# Clinically validated metatranscriptomic analysis of human and microbial components of FFPE tissue biopsies

**DOI:** 10.1101/2023.05.03.23289449

**Authors:** Ryan Toma, Lan Hu, Diana Demusaj, Mory Mehrtash, Robert Wohlman, Guru Banavar, Momchilo Vuyisich

**Author notes:** Corresponding author: Ryan Toma.

## Abstract

Recent studies have identified microbial components in most tumors and invoked microorganisms in cancer onset and progression. The microbial functions responsible for these effects likely include production of genotoxins, modification of human gene expression, and protection of cancer cells from immune surveillance. Metatranscriptomics (MT) is a powerful tool for the development of potential cancer diagnostics and therapeutics, as well as investigating cancer initiation and progression. This is because MT data can quantify human and microbial gene expression, as well as provide strain level taxonomic classification of the microorganisms in the tumor microenvironment (TME). In addition, the microbial data derived from the MT method can easily be normalized across different samples, since many human transcripts can act as internal standards. When collecting tissue samples for clinical studies, researchers have the option of using fresh or Formalin-Fixed Paraffin-Embedded (FFPE) samples. FFPE samples are much easier to study, due to their widespread availability and ease of collection, storage, and handling. Little research exists comparing FFPE samples and fresh tissues, and there is no literature examining the differences in microbial signatures between these two sample preservation methods. In this study, we analyzed matched FFPE samples and fresh tissue samples from colon polyps of 13 participants for microbial and human components. We found that our clinically validated MT method generated equivalent data from FFPE samples and fresh tissue samples with high concordance for human gene expression (Pearson 0.70), microbial species (Pearson 0.94), and KEGG Orthologs (Pearson 0.97). These data indicate that FFPE samples are suitable for use in metatranscriptomic analyses, which will enable more diverse and larger oncology studies, as well as any other studies that benefit from MT analysis of tissue samples.

## Supplemental Tables 3-14 for "Clinically validated metatranscriptomic analysis of human and microbial components of FFPE tissue biopsies": Supplemental Table 3_ FFPE_human_gene_CPM.xlsx (part 4 of 5)

### Sheet: Supplemental Table 3 FFPE_human (continued)
Supplemental Table 3: CPM of human genes for FFPE samples
ENSG00000220472	AL139095.2	0.13	0	0	0	0	0	0	0	0	0	0	0	0	0	0	0	0	0	0	0	0	0	0	0	0	0	0	0	0	0	0	0	0	0
ENSG00000220494	YAP1P1	0	1.52	0	0	0	0	0	0	0	0	0	0	0	0.95	0	0	0	0	0	0	0	0	0	0	0	0	0	0	12.46	6.73	0	0	0	0
ENSG00000220517	ASS1P1	0	2.97	0	0	1.19	0	0	0	0	0	0	1.4	0	3.05	0	0	0	0	0	0	3.36	0	0	0	0	0	0	0	0	0	0	0.85	0	0
ENSG00000220563	PKMP3	0	0	0	0	0	0	0	0	0	0	0	0	0	0	0	0	0	0	24.53	0.32	0	0	0.42	0	0	0	0	0	0	0	0	0	0	0
ENSG00000220583	RPL35P2	0	0	0	0	0	0	0	0	0	0	0	0	0	0	0	0	0	0	0	0	0.48	0	0	0	0	0	0	0	0	0	0	0.99	0	0
ENSG00000220600	AL121834.1	0	0	0	0	0.57	0	0	0	0	0	0	0	0	0	0	0	0	0	0	0	0	0	3.98	0	0	0	0	0	0	0	0	0	0	0
ENSG00000220666	RCC2P7	0	0	0	0	0.6	0	0	0	0	0	0	0	0	1.66	0.27	0	0	0	0	0	0	0	0	0	0	0	0	0	0	2.54	0	12.92	0	0
ENSG00000220685	AL139094.1	0	0	0	0	0	0	1.84	0	0	0	0	0	0	0	0	0	0	0	0	0	0.42	0	0	0	0	0	0	0	0	0	0	1.29	0	0
ENSG00000220694	AL096711.1	0	0	0	0	0	0	0	0	0	0	0	0	0	7.75	0	0	0	0	0	0	0	0	0	0	0	0	0	0	0	0	0	0	0	0
ENSG00000220695	Z86062.1	0	0	0	0	0	0	0	0	0	0	0	0	0	0	0	0	0	0	0	0	0	0	0	0	0	0	0	0	0	0	0	0.76	0	0
ENSG00000220744	RPL5P18	0	0.6	0	1.12	3.87	0	0	0	0	0	0	0	0	0	0.33	0	0	0	3.96	0	0.22	0	0	0	0	0.35	1.23	0	0	7.75	0	0.42	62.54	0
ENSG00000220749	RPL21P28	0	0	0	0	0	0	0	0	0	0	0	0	0	0	0	0	0	0	0	0	2.58	0	0	0	0	0	1	0	0	0	0	0.41	0	0
ENSG00000220785	MTMR9LP	0	28.11	0	0.54	31.18	0	9.74	1.56	9.87	0	0	18.09	5.37	13.16	537.82	0	0	9.81	8.76	16.22	17.55	0	26.97	53.08	5.53	16.77	5.16	0	8.52	26.92	0	27.41	6.73	7.14
ENSG00000220793	RPL21P119	0	0	0	0	0	3889.83	0	0	0	0	0	0	0	0	0	0	2117.87	0	3.98	0	0	0	0	276.67	0	0	0	0	0	5.32	0	0	0	0
ENSG00000220804	LINC01881	7.69	5.59	0	12.29	41.91	5.59	19.59	19.82	7.84	0	0	6.73	1.33	88.45	16.82	0	0	28.97	18.98	27.06	85.95	0	13.96	0	0	4.38	38.11	840.05	2.48	10.61	337.7	29.29	9.03	14.01
ENSG00000220842	RPL21P16	704.43	18.5	0	24.86	2118.97	0	106.18	84.23	234.37	0	0	19.78	0	323.38	172.19	0	0	1642.16	4538.83	52.87	967.55	0	155.53	1.9	0	39.51	250.61	0	237.7	118.27	394.58	453.65	589.31	110.94
ENSG00000220848	RPS18P9	0	5.95	0	0	9.74	0	8.64	0.14	55.43	0	0	1.27	0	3.13	4.75	0	0	0	10.58	5.33	12.03	0	6.53	0	0	2.65	0.4	0	0.66	0	30.27	2.18	0.86	10.81
ENSG00000220867	HSPE1P26	0	0	0	0	0	0	0	0	0	0	0	0	0	0	0.76	0	0	0	0	0	1.25	0	0	0	0	0	1.08	0	0	0	0	0	0	62.36
ENSG00000221571	RNU6ATAC35P	0	0	0	0	0	0	0.19	0	0	0	0	0	1.68	0.6	0	0	0	0	0	2.23	0	0	0	0	0	0	0	0	0	0	0	0	0	0
ENSG00000221817	PPP3CB-AS1	0	6.63	0	2.52	8.71	4.13	28.97	1.67	9.74	0	0	0.97	0	9.05	4.38	0	0	18.79	72.99	337.7	16.78	0	5.81	0	0	5.42	6.56	0	28.63	2.01	0	13.96	14.25	5.32
ENSG00000221818	EBF2	0	0	0	0	0	0	0	0	0	0	0	0	0	0	0.27	0	0	0	0	0	0.25	0	0	0	0	0	0	0	0	0	0	1.3	0	0
ENSG00000221821	C6orf226	0	0	0	0	0	0	2.24	0	0	0	0	0	0	0	0	0	0	0	0	0	0	0	0	0	0	0	0	0	0	0	0	0	0	0
ENSG00000221823	PPP3R1	70.13	79.61	0	60.99	77.85	7.95	25.82	97.28	60.98	0	0	3.87	3.79	120.21	18.87	0	525.57	404.72	244.81	24.13	182.64	0	602.82	142.16	1.86	60.68	863.02	0	17.58	16.42	26.47	255.64	17.04	86.06
ENSG00000221829	FANCG	100.9	10.93	0	0	9.51	0	23.27	5.32	34.56	0	0	4.11	1.41	245.98	74.96	0	0	737.94	39.52	7.37	17.62	0	11.19	7.23	17.62	2.49	4.19	0	0	1.34	5.3	5.99	18.36	0
ENSG00000221838	AP4M1	3.57	6.6	0	0.85	121.26	5.17	22.3	8.49	175.11	0	0	4	1.2	17.34	8.78	0	8.71	39.11	57.77	34.31	6.69	0	3.86	44.05	0	14.95	39.52	0	9.65	6.05	3.8	34.1	18.25	30.1
ENSG00000221855	TAS2R41	0	0	0	0	0	0	2.05	0	0	0	0	0	0	0	0	0	0	0	0	0	0.43	0	0	0	0	0	0	0	0	0	0	0	0	0
ENSG00000221866	PLXNA4	0	11.44	0	4.97	2.26	0	10.94	9.97	0	0	0	3.89	0.89	5.95	12.93	0	0	0	47.72	0.28	336.05	0	3.1	0	0	0	8.08	0	0.94	15.1	0	6.15	5.81	36.32
ENSG00000221869	CEBPD	11.61	3.62	0	6.48	52.5	0	158.32	15.26	10.94	0	0	173.22	98.22	19.62	36.5	0	0	57.5	52.45	1.94	50.35	0	28.28	16.6	0	10.55	10.67	0	18.89	9.18	7.34	54.36	87.2	95.87
ENSG00000221874	ZNF816-ZNF321P	0	0	0	0	0	0	150.09	5.69	0.71	0	0	0	0	0	0	0	0	0	0	0	0	0	0	0	23.55	0	0	0	0	0	0	0	0	6.25
ENSG00000221882	OR3A2	0	0	0	0	0	0	0	0	0	0	0	0	0	0	0	0	0	0	0	0	0	0	0	0	0	0	0	0	0	0	0	62.54	0	0
ENSG00000221883	ARIH2OS	0	0	0	0	4.31	0	0	0	0.17	0	0	0	0	0	1.3	0	0	0	0	15.51	3.3	0	0	0	10.22	0.6	0.33	0	6.19	0.82	0	7.68	1.76	0
ENSG00000221886	ZBED8	0	0.67	0	0	20.07	0	1.39	5.76	0.14	0	0	0	0	262.66	1.99	0	0	0	44.19	0.77	8.61	0	6.29	0	0	1.34	0.66	0	0	1.33	0	23.55	1.81	0
ENSG00000221887	HMSD	0	0	0	0	25.02	0	0	0	0	0	0	0	0.83	0	0	0	0	0	0	0	0	0	0	0	0	0	0	0	0	0	0	0	0	0
ENSG00000221890	NPTXR	0	1.55	0	0	5.59	0	2.29	0	0	0	0	0	0	8.41	0	0	0	0	18.4	6.08	0	0	4.86	0	0	6.93	0	0	0	0	0	0.95	1.2	0
ENSG00000221909	FAM200A	2.26	11.62	4.64	7.47	68.12	0.48	5	18.59	2.9	0	0	7.8	4.87	11.8	14.4	0	0	250.72	29.74	6.79	1300.78	3.41	0.95	0	0	5.03	6.45	0	10.79	0	17.33	83.86	1.91	43.07
ENSG00000221914	PPP2R2A	192.69	66.17	0	6.82	101.89	4.11	36.45	464.24	638.43	0	0	337.7	4.83	98.14	38.04	0	64.33	78.46	293.84	65.15	379.22	2.01	57.94	0	0	25.95	38.55	0	186.86	17.66	39.67	117.99	61.84	28.7
ENSG00000221916	C19orf73	0	1.27	0	1.99	0	0	0.67	9.51	0.52	0	0	0	0	4.57	0	0	0	0	0	0	0.84	0	0	0	0	1.62	3.04	0	1.95	0	0	1.41	0	0
ENSG00000221923	ZNF880	0	14.94	0	3.01	51.84	6.12	28.83	4.92	21.41	0	0	12.61	0.85	12.06	17.3	91.23	0	0	217.41	15.26	11.8	0	6.5	0	0	3.92	11.46	0	3.7	5.7	8.01	6.42	17.34	21.68
ENSG00000221926	TRIM16	138.21	85.95	0	7.26	53.74	71.35	21.44	61.16	120.94	0	0	7.81	25.5	39.84	481.56	0	157.78	50.5	13395.5	24.17	120.71	11.21	11.23	62.09	48.78	62.29	44.82	0	31.65	128.08	29.26	117.29	9.05	126.04
ENSG00000221930	DENND10P1	0	0	0	0	0	0	0	0	0	0	0	0	0	0	0	0	0	0	1.4	0	0	0	0	0	0	0	0	0	0	0	0	0	0	0
ENSG00000221933	OR2A25	0	0	0	0	0.07	0	0	0	0	0	0	0	0	0	0	0	0	0	0	0	0	0	0	0	0	0	0	0	0	0	0	0	0	0
ENSG00000221944	TIGD1	37.71	7.79	0	2.3	36.12	10.38	43.44	0	44.85	0	0	2.24	4.76	9.16	31.39	0	584.22	12.99	61.27	18.1	25.57	10.39	82.71	16.32	2.97	362.72	7.68	0.24	4.2	3.34	95.1	29.94	13.52	28.22
ENSG00000221946	FXYD7	1.68	0	0	0	0	0	0	0	0	0	0	0	0	0	0	0	0	0	0	0	0	0	0	0	0	0	0	0	0	0	0	0	0	0
ENSG00000221947	XKR9	3.99	0	0	0	74.96	0	2.12	275.17	4.55	0	0	0	0	9.81	0	0	0	0	160.86	0.38	3.98	0	0	0	0	12.61	0.12	0	5.19	0	0	42.59	0	10.39
ENSG00000221949	LINC01465	0	0	0	0	0	0	0.41	0	0	0	0	0	0	1.22	0	0	0	0	0	0	0.11	0	0	0	0	0	1.23	0	0	28.43	0	0	0	0
ENSG00000221953	C1orf229	0	0	0	0	0	0	0	0	0	0	0	0	0	0	5.57	0	0	0	0	0	0	0	0	0	0	0.95	0	0	0	0	0	0	0	0
ENSG00000221955	SLC12A8	0	3.46	0	9.74	47.16	11.15	24.35	1.91	6.17	0	0	51.7	5.16	26.31	838	0	98.14	7.21	7.02	21.82	20.13	2.05	43.57	1.4	0	0	4.21	0	1.6	23.25	9.94	64.78	38.68	5.44
ENSG00000221962	TMEM14EP	0	0	0	0	0	0	0	0	0	0	0	0	0	0.41	0	0	3.05	0	0	0	0	0	0	0	0	0	0	0	0	0	0	0.32	0	0
ENSG00000221963	APOL6	31.29	149.36	26.59	111.47	707.56	148.06	193.42	322.48	84.73	0	1.46	118.08	47.06	1194.65	409.54	0	141.77	494.26	239.17	271.71	1041.26	25.64	111.37	21.52	45.66	59.19	1094.77	0	68.98	144.71	8880.33	532.27	54.42	140.13
ENSG00000221968	FADS3	19.22	2.66	0	2.32	134.54	0	3.51	1.38	1.73	0	0	6.85	15.61	12.99	3.12	0	0	0	488.52	4.13	23.76	0	20.19	10.46	0	1.07	3.36	0	2.87	19.92	0	10.05	18.3	0
ENSG00000221970	OR2A1	0	0.54	0	0	0	0	0	0	0	0	0	0	0	0.85	0	0	0	0	0	0	0	0	0	0	0	0	0	0	0	0	0	0.24	0	0
ENSG00000221971	TTC4P1	0	0	0	0	0	0	0	0	0	0	0	0	0	0	0	0	0	0	0	0	0	0	0	0	0	0	0	0	0	0	0	0	0	0
ENSG00000221978	CCNL2	237.46	109.01	74.7	208.81	318.76	452.85	180.37	65.61	60.15	490.08	0	256.62	154.73	97.59	120.06	0	160.57	501.21	2824.1	567.5	497.09	7.64	285.89	29.81	200.94	819.37	68.77	0	6729.04	156.1	111.45	267.05	27.68	315.5
ENSG00000221983	UBA52	426.45	94.79	0	216.96	96.51	43.06	195.46	17.31	159.13	0	0	67.21	31.07	283.42	68.94	0	3305.9	138.16	642.49	4465.18	322.15	21.62	129.12	17.25	25.17	74.08	126.23	334.07	275.86	142.18	407.11	183.24	77.86	49.37
ENSG00000221988	PPT2	0	21.18	0	1.74	23.04	8.48	159.37	0	3.72	0	0	0	0	9.01	0.94	0	0.26	21.31	41.91	10.48	12.06	0	13.39	0	0	1.22	4.31	0	0	4.23	6.89	22.49	2.12	21.11
ENSG00000221990	EXOC3-AS1	24.19	0	0	1.43	0	0	9.51	1.29	4.1	0	0	0	0	3.44	0	0	0	0	22.42	0	0.36	0	0	0	0	7.61	0	0	0	0	2.4	24.25	10.34	0
ENSG00000221994	ZNF630	21.58	16.06	0	19.06	13.96	0	6.52	15.91	5.97	0	0	1.33	1.89	27.24	5.47	0	82.14	122.64	37.34	5.9	48.54	0.28	69.29	0	0	16.55	137.58	0	3.33	6.41	0	36.92	4.65	35.65
ENSG00000221995	TIAF1	58.55	38.68	0	9.99	48	0.67	36.26	39.55	124.87	0	0	5.35	0.57	377.63	152.5	0	0	988.09	92.98	17.82	18.02	0	48.67	0.52	27.46	24.48	22.35	0	25.16	7.84	26.18	18.23	21.41	15.91
ENSG00000221996	OR52B4	0	0	0	0	0	0	0	0	0	0	0	0	0	0	0	0	0	0	0	0	0.19	0	0	0	0	0	0	0	0	0	0	0	0	0
ENSG00000222001	AC106876.1	10.24	0	0	0	8.39	0	3.28	0	2.79	0	0	0.77	0	0.13	0	0	460.92	0	0	0	4.32	0	0	0	0	0.32	0	0	2.68	24.25	0	3.51	1.7	0
ENSG00000222005	LINC01118	0	0	0	0	0	0	0	0	0	0	0	0	0	0	3.8	0	0	0	19.33	0	3.46	0	5.16	0	0	0	0	0	0	0	0	0.41	0	0
ENSG00000222009	BTBD19	0	1.55	0	0	2.17	0	17.84	0	0	0	0	38.11	10.34	1.24	8.91	0	0	0	7.81	0.4	3.36	0	11.48	0	0	0.75	0	0	17.89	4.13	0	7.95	1.25	0
ENSG00000222011	FAM185A	1.65	1.84	0	15.51	10.12	0	587.85	1.42	4.28	0	0	1.12	3.61	20.49	4.98	0	0	67.85	31.18	12.59	9.45	0	5.3	0	0	2.54	1.55	0	1.67	4.33	0	46.83	2.6	5.55
ENSG00000222012	AC005481.1	0	0	0	0.77	0	0	0	0	0	0	0	0.4	0	0	0	0	0	0	0	0	0	0	0	0	0	0	0	0	0	0	0	0	0.57	0
ENSG00000222014	RAB6C	0	0	0	0	0	0	0	0	0	0	0	0	0	0	0	0	0	0	0	0	1.24	0	0	0	0	0	0	0	0	0	0	1.4	0	0
ENSG00000222017	AC011997.1	0	0	0	0	0	0	0	0	0	0	0	0	0	0	0	0	0	0	0	0	1.23	0	0	0	0	0	0	0	0	0	0	0	0	0
ENSG00000222019	URAHP	0	0	0	0	0	0	0	0	0	0	0	0	0	9.08	0	0	0	0	0	0	0.99	0	0	0	0	0.43	0	0	0	0	0	0	0	0
ENSG00000222020	HDAC4-AS1	0	0	0	0	0	0	0	0	0	0	0	0	0	0	0	0	0	0	0	0	0	0	0	0	0	0	0	0	0	0	0	0	0	0
ENSG00000222033	LINC01124	0	0	0	0	5.05	0	1.55	0	0	0	0	3.34	0	0	0.41	0	0	0	0	0	137.58	0	0.24	0	0	0	0	0	0	0	0	0	0.57	0
ENSG00000222035	KIAA2012-AS1	0	0	0	0	0	0	0.71	0	0	0	0	0	0	0	0	0	0	0	0	0	0	0	0	0	0	0	0	0	0	0	0	0.52	0	0
ENSG00000222036	POTEM	0	0	0	0	0.24	0	0	2.24	0	0	0	0.7	0	0	0	0	0	0	0	0	0	0	0	0	0	0	0	0	0	0	0	0.42	3.46	0
ENSG00000222037	IGLC6	0	0	0	2.51	0	0	0.33	0	0	0	0	0.84	0	0	0.43	0	0	0	0	0.32	0	0	0.71	0	0	0	0.42	0	0	0.24	0	0	0	0.26
ENSG00000222038	POTEJ	0	0	0	0	0	0	0.56	0	0	0	0	0	0	0	0	0	0	0	0	0	0	0	0	0	0	0	0	0	0	0	0	0	0	0
ENSG00000222041	CYTOR	167.24	10.39	0	0.41	7.06	0	69.79	6.2	15.28	0	0	2.85	2.2	2.61	16.78	0	0	20.75	222.08	5.78	48.03	0	17.56	0.13	0	5.3	29.9	0	1.45	1.21	35.46	9.94	9.74	2.28
ENSG00000222112	RN7SKP16	0	0	0	0	0	0	0	0	0	0	0	4.57	0	0	0	0	0	0	0	0	0	0	0	0	0	0	0	0	0	0	0	0	0	0
ENSG00000222328	RNU2-2P	0	0	0	0	0	0	0	0	0	0	0	0.34	0	0	0	0	0	8.44	0	0	0.71	0	0	0	0	0	0	0	0	0	0	1.55	0	0
ENSG00000222352	RN7SKP221	0	0	0	0	0	0	0	0	0	0	0	0	0	0	0.62	0	0	0	0	0	0	0	0	0	0	0	0	0	0	0	0	0	0	0
ENSG00000222375	RN7SKP127	0	0	0	45.04	18.09	0	0	0	0	0	0	0.27	0	0	0	0	0	0	0	0	0	0	0	0	0	0	0	0	0	0	0	0	0	0
ENSG00000222448	RN7SKP150	0	0	0	0	0	0	0	0	0	0	0	0	0	0.61	0	0	0	0	0	0	0	0	0	0	0	0	0	0	0	0	0	0	0	0
ENSG00000222543	RN7SKP220	0	0	0	0	0	0	0	0	0	0	0	0	0	0	0	0	0	0	0	0	0	0	0	0	0	0.24	0	0	0	0	0	0	0	0
ENSG00000222636	RN7SKP54	0	0	0	0	0	0	0	0	0	0	0	0	0	0	0	0	43.72	0	0	0	0	0	0	0	0	0	0	0	0	0	0	0	0	0
ENSG00000222898	RN7SKP97	0	17.32	0	0	0	900.54	0.57	0	1.6	0	0	0	3.69	2.9	0	0	0	0	0	1.46	1.22	0	0	0	0	0	3.89	0	0	0	0	0	1.91	0
ENSG00000222942	RN7SKP58	0	0	0	0	0	0	0	0	0	0	0	0	0	0	0	0	0	0	0	0	0	0	0	0	0	0.28	0	0	0	0	0	0	0	0
ENSG00000223012	RN7SKP264	0	0	0	0	0	0	0	0	0	0	0	0	0	0	0	0	0	0	0	0	0	0	0	0	0	0	0	0	0	0	0	1	0	0
ENSG00000223305	RN7SKP30	0	8.66	0	0	0	4.86	0	3.25	0	0	0	0	62.54	1.99	0	0	0	18.46	0	0	1.66	0	0	0	5.93	0	0	0	0	0	0	0.24	0.52	0
ENSG00000223343	AC137630.1	0	0	0	0	0	0	0	0	0	0	0	0	0	0	0	0	0	0	0	0	0	0	0	0	0	0	1.08	0	0	0	0	1.65	0	0
ENSG00000223345	H2BP1	0	0	0	0	0	0	0	0	0	0	0	0	0	0	0	0	0	0	0	0	0	0	0	0	0	0	0	0	0	0	0	0	0.13	0
ENSG00000223350	IGLV9-49	0	0	0	0	1.09	0	0.86	0	0	0	0	0.32	0	0	0	0	0	0	0	100.06	28.15	0	3.4	0	0	0	13.11	0	0	0	0	0.77	0	0
ENSG00000223356	AL590666.1	0	0	0	0	0	0	0	0	0.21	0	0	0	0	0	0	0	0	0	0	0	0	0	0	0	0	0	0	0	0	0	0	0	0	0
ENSG00000223361	FTH1P10	0	0	0	1.19	0.2	0	0.56	0	0	0	0	0	0	0	0	0	0	0	1.25	0	0.12	0	0	0	0	0	0	0	0.17	0.41	0	3.46	0	0
ENSG00000223379	AL391987.3	0	0	0	0	1.15	0	0	0	0	0	0	0	0	0	0	0	0	0	0	0.35	0	0	0	0	0	0	0	0	0	0	0	0	0	0
ENSG00000223382	LINC01778	0	0	0	0	0	0	0	0	0	0	0	0	0	0	0	0	0	0	0	0	0.4	0	0	0	0	0	0	0	0	0	0	0	0	0
ENSG00000223387	LINC02068	0	0	0	0	34.64	0	0	0	0	0	0	0	0	0	0	0	0	23.74	5.02	0	1.15	0	0	0	0	1.25	0	0	0	6.05	0	10.83	0	0
ENSG00000223392	CLDN10-AS1	0	0	0	0	0	0	0	0	0	0	0	0	0	0	0	0	0	0	0	0	0	0	0	0	0	0.32	0	0	0	0	0	0	0	0
ENSG00000223394	TRBV29OR9-2	0	3.05	0	0	0	0	0	0	12.61	0	0	2.16	0.56	0	4.56	0	0	7.98	0	0.42	34.64	0	3.1	0	0	1.14	0.71	0	0	0	0	0	0.83	16.76
ENSG00000223396	RPS10P7	4.11	2.76	0	0	33.02	0	18.95	5.52	1.91	0	0	13.86	0	3.51	8.49	0	105.2	2.38	6.01	1.4	25.17	0	25.82	0	0	3.52	8.39	0	9.61	1.6	11.01	21.87	16.19	39.52
ENSG00000223403	MEG9	0	0	0	0	0	0	0	1.14	0	0	0	0	0.77	0	2.9	0	0	50.32	0	0	0.8	0	0	0	0	0	0.34	0	0	0	10.65	1.11	1.62	0
ENSG00000223404	LINC00397	0	0	0	0	0	0	0	0	0	0	0	0	0	0	0	0	0	0	0	0	0	0	0	0	0	0	0	0	0	0	0	0	0	0
ENSG00000223416	RPS26P15	0	0	0	0	2.65	0	0	0	0	0	0	0	0	2.23	0	0	0	0	0	0	0	0	0	13.36	0	0	0	0	0	0	0	0	0	0
ENSG00000223440	AL589642.1	0	0	0	0	0	0	0	0	0.14	0	0	0	0	0	0	0	0	0	0	0	0	0	0	0	0	0	0	0	0	0	0	0	0	0
ENSG00000223458	LMO7DN-IT1	0	0	0	0	0	0	0	0	0	0	0	0	0	0	0	0	0	0	0	0	0	0	0	0	0	0	0	0	6.08	0	0	0	0	0
ENSG00000223459	TCAF1P1	16.22	1.29	0	9.13	0	0	29.73	1.72	0.66	0	0	8.62	13.7	3.36	0.48	0	0	0	0	15.21	26.76	2.27	1.56	0	0	20.79	12.92	0	5.94	625.38	4.55	0.71	3.4	3.08
ENSG00000223466	LINC01825	0	0	0	0	0	0	0	0	0	0	0	0	0	0	0	0	0	0	0	0	75.05	0	0	0	0	0	0	0	0	0	0	0	0	6.96
ENSG00000223475	AC099681.1	0	3.8	0	0	0	0	0	0	0	0	0	0	0	0	0	0	0	0	0	0	0	0	0	0	0	0	0	0	28.65	0	0	0	0	0
ENSG00000223478	AL441992.1	0	0	0	0	0	0	0	0	0	0	0	0	0	0	0	0	0	0	11.27	4.98	6.73	0	0	0	0	1.62	0	0	0	1.74	0	0	0	0
ENSG00000223482	NUTM2A-AS1	177.04	92.54	0	19.34	602.27	26.2	196.48	19.56	97.28	11.6	0	49.62	14.27	42.2	176.86	0	318.8	82.91	1409.27	75.65	122.2	3.29	23.59	273.69	136.99	40.89	65.35	0	59.71	44.67	100.9	49.94	101.81	105.57
ENSG00000223489	NEFHP1	0	0	0	0	0	0	0	0	0	0	0	0	0	0	13.86	0	0	0	0	0	0	0	0	0	0	0	0	0	0	0	0	0	0	0
ENSG00000223496	EXOSC6	168.35	16.88	0	1.23	29.24	0	305	6.61	23.76	0	0	3.33	7.21	7.75	80.55	0	0	45.65	251.42	26.12	147.14	0.19	39.1	0	0	19.55	79.73	0	2.54	15.85	60.97	31.04	33.56	85.95
ENSG00000223500	RNF14P4	0	0	0	0	0	0	0	0	0	0	0	0	0	0	0	0	0	0	0	0	0	0	0	0	0	0	0	0	0	0	0	5.17	0	0
ENSG00000223501	VPS52	136.18	20.6	0	13.96	111	0.13	163.97	39.44	175.65	0	0	12.92	11.68	31.15	90.39	0	247.51	170.78	192.32	64.99	59.33	72.75	578.98	8.47	39.89	1313.29	37.53	0	19.82	8.89	87.27	109.44	65.98	91.3
ENSG00000223502	AL731537.1	0	0	0	0	0	0	0	0	0	0	0	0	0	0	0	0	0	0	0	0	0.13	0	0	0	0	0	0	0	0	0	0	0	0	0
ENSG00000223508	RPL23AP53	0	1.65	0	20.79	72.37	0	5.52	150.09	3.7	0	0	0.27	4.48	9.55	9.43	0	0	17.08	26.68	3.63	15.9	0	35.49	22.21	36.13	7.57	1.81	0	6.49	8.04	37.89	24.34	12.26	2.6
ENSG00000223509	AC135983.3	52.04	14.01	0	17.34	48.78	0	34.44	31.43	14.32	0	0	7.62	2	69.75	52.37	0	0	15.6	135.22	30.27	29.14	0	11.41	22.3	7.14	8.16	19.33	0	273.69	46.53	1.86	83.6	537.82	42.65
ENSG00000223511	AL683807.1	0	0	0	1.33	5.51	0	0	0	0	0	0	0	0	0	0	0	0	0	0	0	0	0	0	0	0	0.24	0	0	0	0	0	7.88	1.4	0
ENSG00000223516	AFF2-IT1	0	0	0	0	0	0	0	0	0	0	0	0	0	0	0	0	0	0	0	0	0	0	0	0	0	0	0	0	0	0	0	3.74	0	0
ENSG00000223519	KIF28P	0	0	0	0	0	0	2.56	0	0	0	0	0	0	0	0	0	0	0	0	0	0	0	0	0	0	0	0	0	0	0	0	0	0.35	0
ENSG00000223522	AC093690.1	0	0	0	0	0	0	0	0	0	0	0	0	0	0	0	0	0	0.43	0.11	0	0	0	0	0	0	0	0	0	0	0	0	0	0.24	0
ENSG00000223525	RABGAP1L-IT1	0	0	0	0	0	0	0	1.21	0	0	0	0	0	0	0	0	0	76.22	0	0.21	2.12	0	0	0	0	0	0	0	0.41	0	0	1	0	0
ENSG00000223537	AL109947.1	0	0	0	0	0	0	2.88	0	0	0	0	0	0	0	0	0	0	0	0	0	0	0	0	0	0	0	0.27	0	0	0	0	0	0	0
ENSG00000223542	AL024497.1	0	0	0	0	0	0	0	0	0.56	0	0	0	0	0	0	0	0	0	0	0	0	0	0.85	0	0	0	0	0	0	0	0	0	0	0
ENSG00000223546	LINC00630	16	6.56	0	25.84	26.88	1.52	16.26	6.3	5.99	0	0	23.67	15.14	8.95	6.2	0	30.04	49.8	129.3	35.68	35.72	0	14.81	0	325.66	41.36	3.3	0	175.11	6.82	10.93	18.22	4.35	7.83
ENSG00000223547	ZNF844	0	23.2	0	56.34	24.19	1.03	29.4	6.59	31.93	0.76	0	5.19	0.69	92.14	1.84	0	0	38.41	138.77	725.44	43.22	0	11.21	3.61	0	15.74	20.9	0	35.62	9.29	28.97	30.6	22.53	7.85
ENSG00000223551	TMSB4XP4	0	0	0	0	1.23	0	0	0	0.41	0	0	0	0	0	0	0	0	0	0	0	1.76	0	0	0	0	1.22	1.33	0	0	0	0	2.59	0	0
ENSG00000223552	CCR5AS	0	0	0	0	0	0	0	0.77	0	0	0	0	0	0.57	0	0	0	0	19.93	0	0	0	0	0	0	0	0	0	0	0	0	13.86	0	0
ENSG00000223553	SMPD4P1	0	0	0	0	0	0	0	0	0	0	0	0	0	0	0	0	0	0	0	0	0	0	0	0	0	0	0	0	0	0	0	3.36	0	0
ENSG00000223558	TRIM60P17	0	0	0	0	0	0	0	0	0	0	0	0	0	0	0	0	0	0	0	0	0.6	0	0	0	0	0	0	0	0	0	0	0	0	0
ENSG00000223561	AC005165.1	0	0	0	0	65.83	0	2.27	2.12	237.64	0	0	0	0.2	14.54	1.55	0	0	44	0.5	6.86	1.34	0	0	0	0	3.74	0	0	0	0	0	10.83	0	42.37
ENSG00000223569	USP17L15	0	0	0	0	0	0	0	0	0	0	0	0.38	0	0	0	0	0	0	0	0	0.43	0	0	0	0	0	0	0	0	0	0	0	0	0
ENSG00000223571	DHRSX-IT1	0.25	0	0	0	0.8	0	0	0	2.52	0	0	0	0	0	0	0	0	8.51	9.87	0	3.46	0	0	0	0	1.14	0	0	0.07	0	0	2.05	0.41	2.1
ENSG00000223572	CKMT1A	32.65	59.43	0	20.77	339.37	5.32	571.96	68.51	69.26	0	0	543.92	242.97	148.7	242.31	0	96.39	148.75	367.55	20.52	477.72	16	239.34	78.02	34.92	49.23	208.13	0	139.16	18.23	211.08	263.83	188.1	285.08
ENSG00000223573	TINCR	0	1.13	0	23.26	0.62	0	0	0	2.61	0	0	3.36	2.06	2.87	0	0	0	0	0	0	0.27	0	0	0	0	0.12	0.17	0	0	1.62	0	7.8	0	0
ENSG00000223575	RBMX2P3	0	0	0	0	4.1	0	4.19	0	19.06	0	0	0	0	0	4.98	0	0	4.31	7.35	0.45	8.12	0	0	0	0	0.41	0.14	0	0	0.83	0	112.57	0.28	0
ENSG00000223583	AL513365.1	0	0	0	0	0	0	0	0	0	0	0	0	0	6.69	0	0	0	0	0	10.34	0.21	0	0	0	0	0.2	0.07	0	0	1.64	0	0	0	0
ENSG00000223584	TVP23CP1	0	0	0	0	0	0	0	0	0	0	0	0	0	0	0	0	0	0	0	0	1.64	0	0	0	0	0	0.33	0	4.28	0	0	0.84	0	0
ENSG00000223591	CENPVL1	0	0	0	0	0	0	0	0	0	0	0	0	0	0	0	0	0	0	0	0	0.66	0	0	0	0	0	0	0	0	0	0	0	0	0
ENSG00000223593	AL356806.1	0	0	0	0	1.4	0	0	0	0	0	0	0	0	0	0	0	0	0	0	0	0	0	0	0	0	0	0	0	0	0	0	0.48	0	0
ENSG00000223599	AL513523.1	0	1.84	0	4.98	13.46	0	1.21	5.62	0.11	0	0	3.34	0.97	2.43	7.82	0	0	183.52	11.77	6.37	437.76	0	0.24	0	0	8.39	3.61	0	10.37	10.48	0.5	50.32	3.25	7.62
ENSG00000223604	RPL17P13	0	0	0	0	0	0	0	0	0	0	0	0	0	0	0	0	0	0	0	0	2.1	0	0	0	0	0.53	0	0	0	0	0	0	0	0
ENSG00000223609	HBD	0	0	0	2.27	0	0	0	0	0	0	0	0	0	0	0	0	0	0	0	0	0	0	0	0	0	0	0	0	0	0	0	0	0	0
ENSG00000223612	AC241585.1	0	0	0	0	0	0	0	0	0	0	0	0	0	0	0	0	0	0	0	0	0	0	0	0	0	0	0	0	0	0.24	0	0	0	0
ENSG00000223619	MTCO1P17	0	0	0	0	0	0	0.56	0	0	0	0	0	0	0	0	0	0	0	0	0	0	0	0	0	0	0	0	0	0	0	0	0	0	0
ENSG00000223621	AK4P4	0	0	0	0	0	0	0	0	0	0	0	0	0	0	0	0	0	0	0	0	0	0	0	0	0	0	0	0	0	0	0	0.78	0	0
ENSG00000223637	RBMY2EP	0	0.85	0	0	0	0	0.26	0	0	0	0	0.76	0	0	0.67	0	0	0	0	0	6.2	0	0	0	0	5.57	2.6	0	0	0	0	7.75	0.41	0
ENSG00000223638	RFPL4A	0	0	0	0	0	0	0	0	3.74	0	0	0	0	0	0	0	0	0	0	0	0.14	0	0	0	0	0	0	0	0	0	0	0	0	0
ENSG00000223646	AC002463.1	0	0	0	0	0.56	0	0	0	0	0	0	0	0	0	0	0	0	0	0	0	0	0	0	0	0	0	0	0	0	0	0	0	0	0
ENSG00000223648	IGHV3-64	6.42	1.65	0	0	0	0	7.64	0	0	0	0	1.4	6.15	1.55	3.69	0	0	0	0	3.63	0.66	0	0	0	0	22.71	0	0	0	1.45	23.82	4.56	6.69	0
ENSG00000223650	UHRF2P1	0	0	0	0	0.26	0	0	0	0	0	0	0	0	0	0	0	0	0	0	0	0.22	0	0	0	0	0	0	0	0	0	0	0	0	0
ENSG00000223653	AL078459.1	0	0	0	0	4.89	0	4.98	0	0.48	0	0	0	0	0	0	0	0	0	0	0	7.75	0	0	0	0	0	0	0	0	0	0	4.15	2.1	0
ENSG00000223658	C1GALT1C1L	0	0	0	0	3.04	0	0	0	0	0	0	0	0	0	0	0	0	0	0	0	1.81	0	1.66	0	0	0	0	0	0	0.61	0	0	0	0
ENSG00000223668	EEF1A1P24	0	0	0	0	0	0	0	0	0	0	0	0	0	0	0	0	0	0	0	0	0	0	0	0	0	0	0.43	0	0	0	0	0	0	0
ENSG00000223675	AC093117.1	0	0	0	0	0	0	0	0	0	0	0	0	0	0	0	0	0	0	0	0	3.8	0	0	0	0	0	0	0	0	0	0	0	0	0
ENSG00000223685	LINC00571	7.95	1.86	0	4.31	12.46	0	3.02	0	13.41	0	0	4.56	6.69	2.92	0.35	0	0	0	263.64	0.62	10.61	0	5.4	0	0	0	2.8	0	7.38	4.56	0	4.52	3.05	0
ENSG00000223694	ADH5P3	0	0	0	0	0	0	0	0	0	0	0	0	12.51	0	0	0	0	0	0	0	0.41	0	2.76	0	0	0	0	0	0	0	0	0	0	0
ENSG00000223703	AC027612.1	0	0	0	0	2.56	0	0	0	0	0	0	0	0	0	0	0	0	0	0	0	0	0	0	0	0	0.11	0	0	0	0.97	0	0	0	0
ENSG00000223704	LINC01422	0	0.82	0	0	9.29	0	0.19	0	0.67	0	0	0	0	2.06	1.38	0	0	18.94	76.82	23.41	5.19	0	16.87	0	0	10.34	0.21	0	0	0	0	4.2	0.13	5.03
ENSG00000223705	NSUN5P1	255.14	67.61	0	157.26	64.1	8.61	163.46	15.41	117.99	0	23.41	30.2	8.85	155.9	56.93	0	431.65	166.46	595.81	2514.01	168.04	12.83	54.65	10.63	0	44.39	59.01	0	129.2	68.58	335.44	117.63	73.56	53.5
ENSG00000223711	AC069213.1	0	0	0	0	0	0	0	0	0	0	0	0	0	0	0.07	0	0	0	0	0	0	0	0	0	0	0	0	0	0	0	0	0	0	0
ENSG00000223714	LINC02601	0	0	0	0	0	0	1.68	0	0	0	0	0	0	0	0	0	0	0	0	0	0	0	0	0	0	0	0	0	0	0	0	0	0	0
ENSG00000223722	IFITM3P2	0	0	0	0	0	0	0	0	0	0	0	0	0	0	0.11	0	0	0	0	0	0	0	0	0	0	0	0	0	0	0	0	0	0	0
ENSG00000223723	BX842568.2	0	0	0	0	0	0	1.08	0	0	0	0	0	0	0	0	0	0	0	0	0.24	0	0	0	0	0	0	0	0	0	0	0	0	0	10.61
ENSG00000223725	AC009226.1	0	0	0	0	0	0	0	0	0	0	0	0	0	0	0	0	0	0	6.28	4.57	0.38	0	0	0	0	0	0	0	0	0	0	0	0	0
ENSG00000223731	SUPT20HL1	0	0	0	0	0	0	0	0	0	0	0	0	0	0	0	0	0	0	0	0	0	0	3.25	0	0	0	0	0	0	0	0	0	0	0
ENSG00000223733	RPL18AP14	0	0	0	0	0	0	0	0	0	0	0	0	0	0	0	0	0	0	0	0	0	0	0	0	0	0	0	0	0	0	0	0.41	0	0
ENSG00000223734	LAPTM4A-DT	0	0	0	0	0	0	0	0	0	0	0	0	0	0	0	0	0	0	0	0	0	0	0	0	0	0	0	0	0	0	0	0.66	0	0
ENSG00000223745	CCDC18-AS1	56.36	7.2	0	59.45	57.83	57.71	2488.99	42.37	20.2	0	0	28.53	6.71	65.16	39.84	0	57.27	202.03	146.32	48.04	61.88	4.89	34.14	7.47	3.36	10.16	25.84	0	6.48	62.24	76.82	400.26	30.52	60.75
ENSG00000223749	MIR503HG	0	0	0	0	0	0	3.49	0.5	0	0	0	0	1.84	0	3.74	0	0	0	9.95	0	2.17	0	0	0	0	0.41	0	0	0	0	5.94	187.61	0	11.17
ENSG00000223756	TSSC2	0	0	0	0	0	0	0	0	1.72	0	0	0	0	0	0	0	0	0	0	0	1.86	0	187.61	0	0	1	0	0	0	0	0	9.08	0.75	18.3
ENSG00000223760	MED15P9	0	0	0	0	0	0	0	0	0	0	0	0	0	0	0	0	0.6	0	0	0	0	0	0	0	0	0	0	0	0	0	0	0	0	0.34
ENSG00000223764	LINC02593	27.72	18.09	0	0	262.66	0	3.09	0	0.2	0	0	2.46	0	10.48	1.51	0	0	18.22	0	5.51	6.63	0	26.91	0	0	3.03	0	0	0	75.82	0	2.95	7.4	5.65
ENSG00000223768	LINC00205	28.53	10.84	0	16.18	101.26	29.39	100.63	1.91	8.61	0	0	6.63	6.23	32.8	15.6	0	169.51	15.63	213.26	30.42	162.78	0	12.67	94.2	5.37	117.79	74.96	0	13.16	900.54	13.93	38.5	4.6	1.54
ENSG00000223773	CD99P1	0	26.31	0	89.69	100.91	0	13.95	13.84	5.14	0	0	20.07	7.47	16.32	23.45	0	0	281.74	71.25	16.97	2088.75	0	14.02	4.4	0	21.26	11.1	0	17.84	29.33	17.33	77	11.67	26.84
ENSG00000223776	LGALS8-AS1	0	0	0	2.6	0	0	0	0	0	0	0	0	0	2.38	0	0	0	0	3.28	0	0.7	0	0	0	0	0	0	0	0	0	0	0	0	0
ENSG00000223779	AC239800.1	0	0	0	0	0	0	0	0	0	0	0	0	0	0	0	0	0	0	0	2.49	0	0	0	0	0	0	0	0	0	0	0	0	0	82.71
ENSG00000223787	AL354890.1	0	0	0	0	0	0	0	0	0	0	0	0	0	0	1.73	0	0	0	0	0	0.35	0	0	0	0	0	0	0	0	0	0	0	0	0
ENSG00000223797	ENTPD3-AS1	16.57	6.23	0	0	1.21	0	1.9	0.54	15.21	0	0	1.91	0.82	3.25	55.43	0	0	13.16	25.02	6.26	6.42	0	0	0	0	1.64	5.39	0	0	0	0	8.28	0.4	34.26
ENSG00000223799	IL10RB-DT	0	0	0	0	0	0	0	0	0	0	0	2.61	0	0.67	0	0	0	0	0	0	3.05	0	0	0	0	0	2.49	0	0	0	8.22	0	0	0
ENSG00000223802	CERS1	0	0	0	0	0	0	0	0	0	0	0	0	0	0	0	0	0	0	0	0	0	0	0	0	0	0	0	0	0	0	0	12.92	0.21	0
ENSG00000223803	RPS20P14	0.7	0	0	0	0	0	0	0	0	0	0	0.17	0	0	0	0	0	0	0	0	0	0	0	0	0	0	0	0	0	0	0	0	0	0
ENSG00000223804	AC244669.1	0	0	0	0	0	0	0	0	1.3	0	0	0	0	0	0	0	0	0	0	0	0.27	0	0	0	0	0	0	0	0	0	0	0.61	0	0
ENSG00000223806	LINC00114	0	0	0	0	0	0	2.97	0	0	0	0	0.07	0.56	0	0.41	0	0	0	0	0	2.65	0	0	0	0	0	0	0	0	0	0	0	0	0
ENSG00000223810	KRT8P28	0	0	0	0	1.29	0	0.83	0	0	0	0	0	0	6.12	0	0	0	0	0	0	0.11	0	0	0	0	0.35	0	0	0	0	0	0.85	0	0
ENSG00000223812	AC073365.1	33.54	0	0	0	0	0	0	0	0	0	0	0	0	0	0	0	0	0	0	0	0	0	0	0	0	0	0	0	0	0	0	0	0	0
ENSG00000223813	AC007255.1	11.54	2.59	0	3.25	15.97	0	10.39	0.69	13.16	0	0	0	0	3.82	237.64	0	0	16.02	0	9.51	22.46	0	21.16	16.06	0	3.81	1.72	0	0	8.57	3.65	58.55	12.61	3.51
ENSG00000223819	PPIAP89	0	0	0	0	0	0	0	0	0	0	0	0	0	0	0	0	0	0	0	0	0	0	0	0	0	0	0	0	0	0	0	0	0	0
ENSG00000223820	CFL1P1	0	0	0	0	0	0	0	0	0	0	0	0	0	0	3.36	0	0	0	0	0	0.76	0	0	0	0	0	0	0	0	0	0	0	0	0
ENSG00000223821	AL603910.1	0	0	0	0	0	0	0	0	0	0	0	0	0	0	0	0	0	0	0	0	0	0	0	0	0	0	0	0	0	0	0	0	0	0
ENSG00000223823	LINC01342	0	0	0	0	1.3	0	0	0	0	0	0	0	0	0	0	0	0	0	0	0	0.83	0	0	0	0	0	0	0	0	11.21	0	0.97	0	0
ENSG00000223829	AC004870.2	0	1.03	0	0	0	0	0	0	0	0	0	0	0	0	0	0	0	0	0	0	2.49	0	1.09	0	0	0	0	0	0	5.84	0	2.06	0.28	0
ENSG00000223834	AL161935.1	0	0	0	0	0	0	0	0	0	0	0	0	0	1.09	0	0	0	0	0	0	0	0	0	0	0	5.17	1.86	0	0	0	0	0	0.27	0
ENSG00000223837	AL645941.1	0	0	0	0	0	0	0	0	0	0	0	0	0	0	0	0	0	0	0	0	0.85	0	0.4	0	0	0	0	0	0	0.25	0	0	0	0
ENSG00000223839	FAM95B1	0	8.92	0	2.43	12.34	7.35	235.58	41.36	10.12	0	0	0	7.6	17.42	1.6	0	2.58	9.43	10.79	11.17	2.01	14.49	5.55	19.88	0	5.51	0	0	54.66	2.18	0	36.76	1.23	40.59
ENSG00000223849	AL354893.1	0	0	0	0	0	0	0	0	0	0	0	0	0	0	1.99	0	0	0	0	0	0	0	0	0	0	0	4.46	0	0	0	0	6.93	0	0
ENSG00000223855	HRAT92	0	2.1	0	5.34	1.53	0	0	0	0	0	0	0	0.34	3.89	0	0	0	0	32.14	0	3.29	1.55	135.11	0	0	0	37.52	0	0	0	0	10.07	2.32	0
ENSG00000223861	AL365436.1	0	2.52	0	0	2.16	0	0.54	0	0	0	0	4.94	0	31.18	7.75	0	0	0	15.64	3.33	1.6	0	4.48	0	0	1.66	6.29	0	0	3.06	9.94	0.27	1.22	0
ENSG00000223865	HLA-DPB1	195.13	75.68	0	35.46	4774.05	529.87	81.16	114.58	4702.82	196.76	9.5	27.83	9.89	365.85	213.46	0	0	826.88	288.12	256.92	124.9	19.22	79.05	104.01	58	300.22	174.07	0	59.43	269.83	25.79	820.55	218.29	434.82
ENSG00000223891	OSER1-DT	0	0.48	0	0	18.46	10.32	5.33	10.79	8.38	0	0	0.77	0	1.73	24.47	0	0	0.84	21.53	6.55	9.08	0.33	8.66	0	0	0.97	2.08	0	0	48.5	168.01	6.2	2.12	62.54
ENSG00000223893	GNL2P1	0	0	0	0	0	0	0	0	0	0	0	0	0	0	0	0	0	0	0	0.14	0	0	0	0	0	0	0	0	0	0	0	0	0	0
ENSG00000223916	AC097638.1	0	0	0	0	0	0	0	0	1.04	0	0	0	0	0	0	0	0	0	0	0	1.68	0	0	0	0	0	1.52	0	0	0	0	0.99	0	0
ENSG00000223922	ASS1P2	0	1.13	0	0	0	0	125.08	0	0	0	0	0	0	0.82	3.32	0	0	0	16.45	2.98	1.06	0	8.29	0	0	0	0	0	0	0	0	2.23	0.32	0
ENSG00000223923	AC010136.1	0	0	0	0	0	0	2.1	0	0	0	0	0	0	0	0	0	0	3.45	0	0	5.95	0	0	0	0	0	0	0	0	0	0	25.02	0	0
ENSG00000223930	AC117453.1	0	0	0	0	1.66	0	0	0	0	0	0	0	0	0	0	0	0	0	0	0	0	0	0	0	0	0	0	0	0	0	0	4.19	0	0
ENSG00000223935	LGALSL-DT	10.81	0.67	0	0	0	0	0.35	1.65	0.28	0	0	0	0	62.54	0.28	0	0	0	0	0.77	5.74	0	0	0	0	0	0	0	0	1.99	0	7.57	0.85	5.17
ENSG00000223940	KRT8P8	0	0	0	0	12.51	0	0	0	0	0	0	0	0	0.7	0	0	0	0	0	0	0	0	0	0	0	0	0	0	0	0	0	0	0	0
ENSG00000223941	LINC01014	0	0	0	0	0	0	0	0	0	0	0	0	0	0	0	0	0	0	0	0	0	0	0	0	0	0	0	0	0	0	0	2.61	0	0
ENSG00000223947	AC016738.1	0	0	0	0	0	0	0.17	0	0	0	0	0	0	0	1.23	0	0	0	0	0	37.52	0.57	0	0	0	0	0	0	0	0	0	4.57	0	0
ENSG00000223953	C1QTNF5	5.41	21.3	0	0	8.16	0	6.07	20.79	62.03	0	0	75.05	2.84	6.65	10.21	0	0	0	23.36	4.56	18.86	0	9.91	0	0	2.4	7.95	0	36.13	12.61	0	16.88	2.59	0
ENSG00000223956	LINC01767	0	0	0	0	0	0	0	0	0	0	0	0	0	0	0	0	0	0.61	0	0	0	0	0	0	0	0	0	0	0	0	0	0	0	0
ENSG00000223959	AFG3L1P	6.56	28.63	0	10.8	147.14	0	39.76	6.39	69.75	0	0	48.77	1.69	26.36	34.16	0	0	262.41	695.72	17.21	28.47	0	15.54	187.08	0	16.73	29.28	0	13.93	38.97	9.41	16.58	50.35	24.78
ENSG00000223960	CHROMR	4.31	22.42	37	1.81	8.96	4.76	4.58	3.25	14.45	0	0	0	2.06	1.98	110.86	0	0	5.09	1050.63	13.93	20.67	0	2.94	0	0	6.15	4.15	0	0	20.58	0	23.86	2.13	23.86
ENSG00000223969	AC002456.1	0	0	0	0	0	0	0	0	0	0	0	0	0	0	0	0	0	0	0	0	0	0	0	0	0	0	0	0	0	0	0	0.33	0	0
ENSG00000223984	HNRNPRP1	0	0	0	0	0	0	0.26	0	0	0	0	0	0	0	0	0	0	0	0	0	0	0	1.12	0	0	0	0	0	0	0	0	0	0	0.42
ENSG00000223987	RPL26P28	0	0	0	1.34	1.33	0	0	0	0	0	0	0	0	0	0	0	0	0	0	0	0	0	0	0	0	0	0	0	0	0	0	0.77	0	0
ENSG00000224003	YES1P1	0	0	0	0	4.35	3.25	17.49	0	3.57	0	0	0	6.93	7.75	1.24	0	0	7.96	0	0.4	1.47	0.56	0	0	0	2.79	0	0	0	0	4.66	12.24	4.64	74.74
ENSG00000224007	USP12P2	0	0	0	0	0	0	0	0	0	0	0	0	0	0	0	0	0	0	0	0	0	0	0	0	0	0	0	0	0	0	0	0	0	0
ENSG00000224011	AC110602.1	0	0	0	0	0.26	0	0.41	0	0	0	0	0	0	0	0	0	0	0	0	0	0	0	0	0	0	0	0	0	0	0	0	0.85	0	0
ENSG00000224014	AL390728.3	0	1.72	0	0	0	0	0	0	0	0	0	0	2.71	0	0	0	0	0	0	0	31.02	0	1.7	0	0	0	0	0	6.71	0	0	0	3.49	0
ENSG00000224016	AC092681.1	0	0	0	0	0	0	0	0	0	0	0	0	0	0	0	0	0	0	0	0	0	0	0	0	0	0	0	0	0	0	0	2.49	0	0
ENSG00000224019	RPL21P32	4.94	27.72	0	0	1.27	0	3.98	1.66	1.6	0	0	0	0.82	0	3.49	0	0	0	0	1.33	14.07	0	0	0	0	0	1.73	0	9.2	0	36.79	1.95	0.17	12.75
ENSG00000224020	MIR181A2HG	1.8	0	0	0	0	0	0.25	0	0	0	0	2.45	0	0	0	0	0	0	0	0	0	0	0	0	0	0	0	0	0	5.52	0	0	0	0
ENSG00000224023	EDRF1-DT	0	0	0	0	38.62	0	0.73	0	0.43	0	0	2.28	0	3.25	0.17	0	0	0	0	1.24	11.46	0	0.85	0	0	0	3.92	0	0.82	2.9	0	4.02	0	0
ENSG00000224025	AL353616.1	0	0	0	0	0	0	0	0	0	0	0	0	0	0	0	0	0	0	0	0	0.83	0	0	0	0	0	0	0	0	0	0	0	0	0
ENSG00000224029	AL450344.1	0	0	0	0	0	0	1	0	0	0	0	0.83	0	1	3.81	0	0	0	18.97	0.66	4.98	0	0	0	0	0	0.54	0	0	0	0	2.88	0	0
ENSG00000224031	TCEAL3-AS1	0	0	0	0	0	0	0	0	0	0	0	0	0	0	0	0	0	0	0	0	0.65	0	0	0	0	0	0	0	0	0	0	0	0	0
ENSG00000224032	EPB41L4A-AS1	0	4.64	0	0	19.71	0.17	53.19	6.7	16.24	0	1.11	12.01	2.78	25.5	11.58	0	966.7	14.46	127.31	787.97	49.76	0.24	10.21	0.07	17.34	11.61	13.52	0	35.62	3.77	66.33	32.52	22.86	12.38
ENSG00000224034	LINC02561	0	3.34	0	0	0	0	0	0	0	0	0	0	0	0	0	0	0	0	0	0	0	0	0	0	0	0	0	0	0	0	0	0	0	0
ENSG00000224039	CDYLP1	0	0	0	0	0	0	0	0	0	0	0	0	0	0	2.32	0	0	0	0	0	0	0	0	0	0	0	0	0	0	0	0	0	0	0
ENSG00000224041	IGKV3D-15	0	2.1	0	0	0	0	3.86	0.61	0	0	0	0	0	0	0.78	0	7.61	4.46	0	0	0	0	0	0	0	0	0	0	0	1.6	0	1.12	0	0
ENSG00000224043	CCNT2-AS1	54.81	10.93	0	0	0	0	6.5	7.61	3.34	0	0	0	0.28	45.04	43.94	0	0	0	16.78	0.71	4.6	0	0.56	0	0	0	4.89	0	5.34	0.57	0	1.06	4.28	4.64
ENSG00000224046	AC005076.1	0	0	0	0	27.72	0	0.21	0	0	0	0	0	0	0	0	0	0	0	0	0	0	0	0	0	0	0	0	0	0	0	0	0	2.28	0
ENSG00000224051	CPTP	0	6.42	0	3.54	62.09	0	10.25	21.58	20.95	0	0	2.68	5.96	2.53	26.31	0	0	30.27	43.9	3.62	19.89	0	23.82	12.17	1.11	7.79	2.08	0	1.84	225.19	56.86	12.39	2.12	287.67
ENSG00000224057	EGFR-AS1	0	0	0	0	0	0	0	0	1.68	0	0	0	0	0	0	0	0	0	0	0	0	0	0	0	0	0	0	0	0	0	0	2.46	1.24	0
ENSG00000224059	HSPA8P16	0	0	0	0	5.95	0	0	0	0	0	0	0	0	0	0	0	0	0	0	0	1.68	0	0	0	0	0	0	0	0	0	0	0	0	0
ENSG00000224062	TUBB4BP5	0	0	0	0	0	0	0	0	0	0	0	0	0	0	0	0	0	0	0	0	0.8	0	0	0	0	0	0	0	0	0	0	0	0	0
ENSG00000224063	AC007319.1	0	0.33	0	0	0	0	0	0	0	0	0	0	0	0	0	0	0	0	0	0	0	0	0	0	0	2.47	0	0	0	0	0	0	0	0
ENSG00000224064	AL356390.1	0	0	0	0	0	0	0	0	0	0	0	1.08	0	0	0	0	0	0	0	0	0.41	0	0	0	0	0	0	0	0	0	0	0	0	0
ENSG00000224066	AL049795.1	0	0.45	0	6.85	11.15	0	1.91	0	0.28	0	0	0.41	0	212.63	0	0	11.21	0	47.55	0.77	3.69	0	13.97	0	0	1.15	0	0	0	0	0	10.09	0.48	0
ENSG00000224078	SNHG14	481.56	656.53	0.21	24.61	13970.9	25.87	135.92	58.26	20.39	0.56	0	48.77	22.82	473.5	131.63	0	0.19	244.2	243.13	231.27	437.17	0	142.96	12.46	6.55	103.78	31.6	0	226.66	241.94	170.46	214.72	131.22	169.24
ENSG00000224080	UBE2FP1	0	1.81	0	0	2.79	0	6.1	0	1.66	0	0	0	0	0	1.45	0	0	0	21.11	5.32	3.34	0	0	0	0	0	0	0	0	0	0	0.48	0	0
ENSG00000224081	SLC44A3-AS1	15.97	33.04	0	42.35	106.8	19.95	19.64	9.95	7.26	0	0	32.33	11.69	7.46	25.92	0	0	134.41	16.11	23.34	3089.35	0	7.37	18.82	3.68	19.02	24.26	0	17.84	59.36	12.31	117.41	3.63	23.19
ENSG00000224083	MTCO1P11	55.21	3.8	0	1.62	10.76	0	0.57	48.5	41.36	0	0	0	0.28	7.6	5.61	0	0	4.39	33.2	10.79	19.55	0	4.57	0	0	0.53	1.22	0	7.47	3.36	0.73	11.71	0.43	2.34
ENSG00000224086	PPM1F-AS1	12.39	4.67	0	0	9.27	0	1	16.78	0.77	5.74	0	0.7	1.76	30.49	1.53	268.72	0	1.22	23.53	23.67	26.07	0.97	5.51	0	5.25	1.62	8.37	0	6.82	2.43	25.92	6.36	72.75	136.99
ENSG00000224090	AC097468.1	0	2.07	0	3.52	15.25	1.91	4.97	1.06	1.22	0	48.58	7.57	2.06	1.72	3.46	0	0	0	0	6.49	11.63	0	0	429.59	0	0.62	5.94	0	4.55	7.84	0	0.6	6.15	0
ENSG00000224093	BCAR3-AS1	10.94	0	0	1.93	7.41	0	4.58	17.86	11.41	0	0	1.22	2.47	3.25	41.57	0	0	33.1	1988.69	8.25	18.3	0	0.6	15.1	0	3.69	5.39	0	2.01	16.01	0	14.58	2.26	0
ENSG00000224094	RPS24P8	0	0	0	0	0	0	7.75	0	0	0	0	0	0	0	0	0	0	0	0	0	0	0	0	0	0	0	0	0	0	0	0	0	0	0
ENSG00000224097	AC021148.1	0	0	0	0.8	0	0	0	0	0.83	0	0	0	0	0	0.27	0	0	0	0	0	0	0	0	0	0	0	0	0	0	0	0	0	0	0
ENSG00000224099	AC104823.1	0	0	0	0	0	0	0	0	0	0	0	0	0	0	0	0	0	0	0	0	0	0	0	0	0	0	0.57	0	0	0	0	0	0	0
ENSG00000224116	INHBA-AS1	0	0	0	0	0	0	0	0	0	0	0	0	0	0	0	0	0	0	0	0.4	0	0	0	0	0	0	0	0	0	2.32	0	0	0	0
ENSG00000224117	PTPN2P2	0	0	0	0	0	0	0	0	0.28	0	0	0	0	0	0	0	0	0	0	0	0	0	0	0	0	0	0	0	0	0	0	2.28	0	0
ENSG00000224137	LINC01857	0	0	0	0	0	0	0	0	0	0	0	0	0	0	0	0	0	0	0	0	0	0	0	0	0	0	0	0	0	67.2	0	1.7	12.51	0
ENSG00000224152	AC009506.1	0	0	0	0	1.22	0	12.46	8.41	0.36	0	0	0.22	5.95	6.85	2.23	0	0	2.88	0	6.93	87.88	0	2.97	0	0	0.71	0	0	1.12	0	5.33	1.24	2.1	0
ENSG00000224153	LINC02054	0	0	0	0	0	0	0	0	0	0	0	0	0	0	12.51	0	0	0	0	0	0	0	0	0	0	0	0	0	0	0	0	0	0	0
ENSG00000224163	AC025594.1	0	0	0	0	0	0	0	2.14	0	0	0	0	0	0	0	0	0	0	0	0	0	0	0	0	0	0	0	0	0	0	0	0	0	0
ENSG00000224164	LINC02828	0	0	0	0	0	0	0	0	0	0	0	0	0	0	7.57	0	0	0	0	0	4.56	0	0	0	0	0	0	0	0	0	0	0	0	0
ENSG00000224165	DNAJC27-AS1	0	0	0	0	0	0	0.73	0	2.16	0	0	0	0	0	0	0	0	0	0	0	0.42	0	0	0	0	0	0	0	0	0	0	0	3.05	0
ENSG00000224167	LINC01357	3.35	7.04	0	0	4.55	0	5.76	0.14	6.93	0	0	0	0	0	0	0	0	0	8.52	0	1.24	0	0	0	0	1.66	0.13	0	0	0	38.68	0	0	0
ENSG00000224173	LINC02831	0	0	0	0	0	0	0	0	0	0	0	0	0	0	0	0	0	0	0	0	0	0	0	0	0	0	0	0	0	0	0	0	0	0
ENSG00000224174	AL137802.1	0	0	0	0	0	0	0	0	0.93	0	0	0	0	0	0	0	0	0	0	0	0	0	0	0	0	0	0	0	0	0	0	0	0	0
ENSG00000224177	LINC00570	0	0.66	0	0	1.57	0	1.3	1.23	3.79	0	0	0	1.22	2.47	0	0	0	0	10.18	0	0	0	0	0	0	0	0.41	0	0	0	0	0.77	2.98	0
ENSG00000224184	MIR3681HG	0	0	0	0	0	0	17.32	0	0.21	0	0	0	0	0	0	0	0	0	0	0	0.25	0	0	0	0	1.84	0	0	0	0	0	1.73	0	0
ENSG00000224185	SNX18P9	0	287.67	0	8.79	2.8	0	3.36	5.16	11.48	0	0	0.5	0.76	9.95	5.96	0	0	23.53	0	13.46	1.09	0.17	0	0.11	0	2.28	0	0	1.56	7.4	4.52	51.97	7.75	3.72
ENSG00000224186	C5orf66	0	8.38	0	0	0.96	7.29	0.53	0	0.33	0	0	0.12	0	5.62	0.56	0	0	0	32.79	0	5.35	2.68	10.39	0	0	0	87.55	0	1.19	1.2	3.41	15.1	2.32	0
ENSG00000224187	LINC01991	0	0	0	0	0	0	0	0	0	0	0	0	0	0	0	0	0	0	0	0	0	0	0	0	0	0	0	0	0	0	0	0.53	0	0
ENSG00000224189	HAGLR	0.97	6.08	0	6.22	391.49	0	10.33	33.1	1138.18	28.43	1.66	1.4	0	46.99	24.78	0	103.33	331.73	77.12	33.54	26.59	0	14.24	77.7	0	47.34	15.14	0	19.98	7.78	0.89	88.23	32.71	162.78
ENSG00000224208	AL590762.3	0	0	0	0	0	0	0	0	0	0	0	0	0	0	0	0	0	0	0	0	0	0	0	0	0	0	0	0	0	0	2.58	0	0	0
ENSG00000224209	LINC00466	0	0	0	0	0	0	0	0	0	0	0	0	0	0	0	0	0	0	0	0	0	0	0	0	0	0	0	0	0	0	0	0	3.32	0
ENSG00000224216	AC234781.1	0	1.89	0	0	0	12.93	0	0	0.87	0	0	3.46	0	4.34	0	0	0	0	0	0	0	0	0.41	0	0	0.5	2.29	0	0	0	20.19	3.65	0	0
ENSG00000224221	RPS6P8	0	0	0	0	2.07	0	0	0	0	0	0	0	0	0	0	0	0	0	4.59	0	0.27	0	0	0	0	0	0	0	0	0	0	1.11	0	0
ENSG00000224223	VSTM2A-OT1	0	0.07	0	0	2.87	0	0	0	0	0	0	0.4	0	0.66	0	0	0	0	0	0	0.54	0	2.23	0	0	1.23	0.57	0	0	0	0	75.05	0	0
ENSG00000224227	OR2L1P	0	0	0	0	0	0	0	0	0	0	0	0	0	0	0	0	0	0	0	0	0	0	0	0	0	0	0	0	0	1.23	0	0	0	0
ENSG00000224232	KCTD5P1	0	0.56	0	1.52	16.72	0	0.69	0	0.85	0	0	0	0	0	0.28	0	0	0	19.02	3.36	11.88	0	0	0	0	0	3.98	0	0	0	0	10.09	0.36	0
ENSG00000224236	MRRFP1	0	0	0	0	0	0	0	0	0	0	0	0	0	0	0	0	0	0	0	0	0	0	0	0	0	0	0	0	0	0	0	0.17	0	0
ENSG00000224239	AC090044.1	0	0	0	0	6.29	0	0	0	1.99	0	0	0	0	0	0	0	0	0	0	0	0	0	0	0	0	0	0	0	0	0	0	0	0	0
ENSG00000224243	SOX1-OT	0	0	0	0	0	0	0	0	0	0	0	0	0	0	0	0	0	0	0	0	0	0	0	0	0	0	0	0	0	0	0	0.76	0	0
ENSG00000224255	PDCL3P6	0	0	0	0.65	1.39	5.35	0	20.79	18.09	0	0	0	0	0.71	0	0	0	0	0	1.24	17.46	0.75	0	0	0	0.13	2.45	0	0	0	0	0.69	0	6.59
ENSG00000224259	LINC01133	33.87	55.59	0	10.8	90.3	1.8	5.35	105.17	53.94	0	0	6.29	5.78	308.76	35.58	0	21.96	256.97	222.73	98.41	223.69	0	15.16	0	15.41	99.59	66.17	0	54.55	12.32	73.63	56.08	239.05	302.42
ENSG00000224261	RPSAP18	0	0	0	0	3.05	0	0	0	0	0	0	0	0	0	0	0	0	0	1.11	0	0.87	0	0	0	2.58	0	0	0	0	0.24	0	0	1.68	0.26
ENSG00000224271	AL117329.1	0	0	0	0	0	0	0.33	0	0	0	0	0	0	0	0	0	0	0	0	0.57	0	0	0	0	0	0	0	0	0	0	0	0	0	0
ENSG00000224272	AC131097.2	0	0	0	0	0	0	10.34	0	0.42	0	0	0	0	0	3.36	0	0	0	0	0.25	3.81	0	0	0	0	0	0	0	0.6	0	0	0.45	0	0
ENSG00000224273	AC005077.2	0	0	0	0	0	0	0	0	0	0	0	0	0	0	0	0	0	0	0	0	0.86	1.3	0	0	0	0	0	0	0	0	0	0	0	0
ENSG00000224280	AC005014.1	0	0	0	0	1.66	0	0	0	0	0	0	0	0	0	0	0	0	0	0	0	0	0	0	0	0	0	0	0	0	0	0	0	0	0
ENSG00000224281	SLC25A5-AS1	0	0.48	0	0	1.23	14.61	9.89	0	0.97	0	0	0	0	33.6	1.03	0	0	0	0	0.4	0.74	0	2.32	0	0	0	0.5	0	0	0	0	14.07	0.66	11.21
ENSG00000224287	MSL3P1	5.03	1.65	0	3.46	41.36	2.07	3.39	0	1.14	0	0	0	2.8	2.06	0	0	0	0	18.3	0	9.94	0	7.34	0	0	2.52	0	0	0	0.33	0	12.17	14.49	0
ENSG00000224292	AF196972.1	0	0	0	0	0	0	0	0	0.25	0	0	0	0	0	0	0	0	0	0	0.43	0	0	0	0	0	0	0	0	0	0	0	0.85	0	0
ENSG00000224295	OLFM5P	0	0	0	0	0	0	0	4.2	0	0	0	0	0	0	0	0	0	0	0	24.25	18.09	0	0	0	0	0	0	0	0	0	0	0	0	0
ENSG00000224302	AL500527.1	0	0	0	0	4.56	0	0	0	0	0	0	0	0	0	0	0	0	0	0	0	0	0	0	0	0	0	0	0	0	0	0	0	0	0
ENSG00000224307	AL161785.1	0	3.46	0	0	0	0	0	0	0	0	0	0	0	0	0	0	0	0	0	0.13	0	0	0	0	0	0	0	0	0	9.13	0	0	0	0
ENSG00000224315	RPL7P7	0	0	0	0	2.9	0	0.75	0	0	0	0	0	0	7.47	2.52	0	0	0	3.24	0	1.52	0	0	0	0	0.85	20.79	0	0	0	0	3.41	0.24	0
ENSG00000224316	GTF2IP5	0	0	0	0	0	0	0	0.86	0	0	0	0	0	0	0.52	0	0	0	0	0	0	0	0	0	0	0	0	0	0	0	0	0	0	0
ENSG00000224318	CHL1-AS2	0	0	0	0	0	0	0	0	0	0	0	0	0	0	0	0	0	0	0.77	0	0	0	0	0	0	0	0	0	0	0	0	0	0	0
ENSG00000224334	AP000357.1	0	0	0	0	0	0	0	0	0	0	0	0	0	0	0	0	0	0	0	0	0	0	0.48	0	0	0	0	0	0	0	0	0	0	0
ENSG00000224356	AL356966.1	0	5.33	0	0	8.04	0	1.15	0	1.6	0	0	0	2.52	2.78	1.21	0	0	0	109.53	10.03	2.92	3.99	0	0	0	5.17	0.62	0	412.75	1.99	0	4.8	0.13	13.43
ENSG00000224358	TMCO1-AS1	0	0	0	0	1.21	0	4.32	0	2.17	0	0	0	0.52	7.82	0.71	0	0	0	54.74	112.57	0.28	0	0	0.07	0	2.58	0.82	0	0	3.52	0	2.49	0.66	1.6
ENSG00000224367	OACYLP	0	0	0	0	0	0	0	0	0.62	0	0	0	0	0	0	0	0	0	0	0	0.25	0	0	0	0	0.61	0	0	0	0	0	0	0	0
ENSG00000224373	IGHV4-59	12.31	1150.69	0	6.42	43.64	4.21	150.48	51.11	15.16	0	0	17.58	62.51	13.01	48.71	0	0	85.18	259.11	168.19	64.34	0.86	47.57	14.74	26.52	62.37	179.5	0	20.31	76.1	8.9	720.61	165.42	23.96
ENSG00000224376	AC017104.1	0	0	0	0	0	0	0	0	0.33	0	0	0	0	0	0	0	0	0	0	1.56	0	0	0	0	0	0	0	0	0	0	0	6.15	1.55	19.67
ENSG00000224383	PRR29	0	0	0	0	0	0	0	0	4.46	0	0	0	0	0	0	0	0	0	0	0	0	0	0	0	0	0	0	0	0	0	0	0	0	0
ENSG00000224388	BACE2-IT1	0	0	0	0	6.93	0	0.21	0	0	0	0	0	0.2	0	0	0	0	0	0	0	0.77	0	0	0	0	0	0	0	0	0	0	0.54	0	0
ENSG00000224389	C4B	94.97	19.49	0	6.42	333.4	48.27	108.19	14.11	62.85	0	0	18.36	33.13	5.59	133.38	296.64	191.84	133.71	22.98	41.86	263.35	2.79	153.18	0	33.45	35.39	36.28	0	19.21	582.03	271.4	99.13	11.46	1125.68
ENSG00000224396	METTL15P3	0	0	0	0	0	0	0	0	0	0	0	0	0	0	0	0	0	0	0	0	0	0	0	0	0	0	0	0	0	0	0	0.41	0	0
ENSG00000224397	PELATON	0	0.52	0	0.33	4.87	0	3.34	0	0	0	0	0	2.58	3.3	2.97	0	0	0	0	0.67	0	0	0	0	0	0	5.34	0	3.98	0.4	0	1.33	7.47	0
ENSG00000224401	RPL7P57	0	0	0	0	0	0	0	0	0	0	0	0	0	0	0	0	0	0	0	0	0	0	0	0	0	0.12	0	0	0	0	0	0	0	0
ENSG00000224403	DPPA2P3	0	0	0	0	2.05	0	0	0	0	0	0	0	0	0	0	0	0	0	0	0	0.54	0	0	0	0	0	0	0	0	0	0	0	0	0
ENSG00000224411	HSP90AA2P	0	0	0.67	0	0	0	0.84	0	0	0	0	0	0	0	0	0	0	0	0	0	0.21	0	0	0	0	0	0	0	0	0	0	0	0.5	0.76
ENSG00000224413	AP001476.1	0	0	0	0	0	0	0	0	0	0	0	0.41	0	0	0	0	0	0	0	0	0	0	10.48	0	0	0	0	0	0	0	0	0	0	0
ENSG00000224415	AC007683.1	249.44	77.54	0	10.18	687.91	14.79	12.83	2	2.01	0	0	7.79	7.05	29.33	8.79	0	0	21.87	33.8	34.26	39.11	0	42.89	0	0	4.76	3.24	0	69.21	34.56	4.87	11.46	9.87	8.62
ENSG00000224417	AL606970.1	0	0	0	0	0.7	0	0	0	0	0	0	0	0	0	0	0	0	0	0	0	0	0	0	0	0	0	0	0	0	0	0	0.24	0	0
ENSG00000224418	STK24-AS1	0	3.67	0	0	12.61	0	0	4.76	0	0	0	0	0.65	0.69	0	0	0	196.44	0	1.7	125.08	0	2.38	5.2	0	0	0	0	0	3.49	0	10.67	1.72	0
ENSG00000224420	ADM5	0	0	0	0	0	0	1.55	17.32	0	0	0	0	0	0	0	0	0	0	0	0	6.98	0	0	0	0	0	0	0	2.49	0	0	0	1.3	0
ENSG00000224424	PRKAR2A-AS1	0	0	0	0	2.85	0	0.74	0	2.32	0	0	3.49	2.26	0	2.1	0	0	0	0	29.9	19.34	0	0	0	0	4.87	6.85	0	3.9	0	10.7	1.84	0	0
ENSG00000224429	LINC00539	0	0	0	0	3.05	0.19	0	0	0	0	0	0	0	0.17	0	0	0	0	0	0	0	0	0	0	2.58	0	0	0	0	0	0	0.6	0.56	0
ENSG00000224430	MKRN5P	46.07	26.16	0.84	3.39	8.44	0.43	5.02	20.57	25.1	0	0	3.12	5.76	5.23	97.01	0	35.11	18.67	2526.52	11.09	32.08	0	1.34	0	0	14.75	19.09	0	3.52	36.59	0	26.51	4.92	29.98
ENSG00000224442	RPL4P7	0	0	0	0	0.57	0	10.34	0	0	0	0	0	0	0	0.56	0	0	0	16.76	0	1.52	0	0	0	0	0.33	0	0	0	0	0	0.56	0	0
ENSG00000224464	PGAM1P6	0	1.42	0	0	0	0	0	0	0	0	0	0	0.38	0	0	0	0	0	26.07	0	0.34	0	0.22	0	0	2.23	0.32	0	0	0	0	7.75	0	0
ENSG00000224467	AC009313.1	0	0	0	0.77	0	0	0	0	0	0	0	0	0	0	0	0	0	0	0	0	0	0	0	0	0	0	0	0	0	0	0	0	0	0
ENSG00000224470	ATXN1L	78.21	12.58	0	30.27	34.73	63.87	129.3	118.18	34.42	0	0	5.23	211.33	558.31	36.35	0	5490.79	102.36	120.24	24.22	32.62	20.14	43.88	0	56.02	64.95	33.91	0	11.67	48.71	9.32	217.2	27.18	211.77
ENSG00000224471	MTCO3P19	0	0	0	0	0	0	0	0	0	0	0	0	0	0	0	0	0	0	0	0.38	0	0	0	0	0	0	0	0	0	0	13.53	0	0	0
ENSG00000224475	AC073900.1	0	0	0	0	0	0	0	0	0	0	0	0	0	0	0	0	0	0	0	0	1.12	0	0	0	0	0.52	0	0	0	0	0	1.7	0	0
ENSG00000224479	AC104162.1	0	0	0	0	1.22	0	0	0	0	0	0	0	0	0	0	0	0	0	0	0	12.92	0	0	0	0	0	0	0	0	0	0	0	0	0
ENSG00000224490	TTC21B-AS1	0	0	0	0	0	0	0	0	0	0	0	0	0	0	0	0	0	0	0.07	0	0	0	0	0	0	0	0	0	0	0	0	0	0	0
ENSG00000224494	HNRNPA3P14	0	0	0	0	0	0	0	0	0	0	0	0	0	0	0	0	0	0.57	0	0.13	0	0	1.25	0	0	0	0	0	0	0	0	0.32	0	0
ENSG00000224505	AC138150.1	0	0	0	0	2.07	0	0	0	0	0	0	0	0.66	0	1.68	0	0	0	0	1.62	2.28	0	0.32	0	0	0.14	0	0	0	0	0	1.71	0	0
ENSG00000224506	LINC02523	0	0	0	0	0	0	0	0	0	0	0	0.76	0	0	0	0	0	0	0	0	0	0	0	0	0	0	0	0	0	0	0	0	0	0
ENSG00000224511	LINC00365	0	1.62	0	0	2.6	0	0.41	0	3.46	0	0	1.27	0	1.71	1.9	0	0	0.56	6.97	0	0.41	0	0	0	0	0	0	0	0	0	38.68	0.48	0.52	0
ENSG00000224520	KRT8P45	0	0	0	0	0	0	0.2	0	0	0	0	0	0	0.25	0.76	0	0.66	0	1.84	0	1.25	0	0.12	0	0	0.22	0	0	0	0.32	0	0.41	0	0
ENSG00000224530	PPIAP10	0	0	0	0	0	0	0	0	0	0	0	0	0	0	1.21	0	0	0	0	0	0	0	0	0	0	2.58	0	0	0	0	0	0	0	0
ENSG00000224531	SMIM13	42.83	5.97	0	7.57	6.65	0	12.11	1.56	6.5	0	0	2.6	1.74	30.44	2.97	0	0	2.48	22.49	575.35	13.93	0	0.8	0	0	1.81	8.2	0	0	8.04	21.35	12.05	1.33	16.1
ENSG00000224533	TMLHE-AS1	0	0	0	0	5.76	0	34.64	0	0.41	0	0	0	0	0	0	0	0	0	0	0	0.5	0	0	0	0	0	0	0	0	0	0	0	0	0
ENSG00000224536	AC096677.1	0	0	0	0	0.8	0	0	0.77	2.05	0	0	0.25	0	1.34	0	0	0	0	11.21	4.2	0.85	0	0	0	0	0.76	1.11	0	0	1.65	0	34.64	0	0
ENSG00000224546	EIF4BP3	0	0	0	0	0	0	0.13	0	0	0	0	0	0.17	0	0.67	0	0	1.11	0	0	0.41	0	0	0	0	0	0	0	0	0	0	0	0	0
ENSG00000224547	ZNF619P1	0	0	0	0	0	0	0	0	0	0	0	0	0	0	0	0	0	0	0	0	0.6	0	0	0	0	0	0	0	0	0	0	0	0	0
ENSG00000224551	HMGB3P21	0	0	0	0	0	0	0.21	0	0	0	0	0	0	0	0	0	0	0	0	0	1.34	0	0	0	0	0	0	0	0.86	0	0	0	0	0
ENSG00000224553	RPS26P20	0	0	0	0	0	0	0	0	1.4	0	0	0	0	0	0.61	0	0	0	0	0	0	0	0	0	0	0	0	0	0	0	0	0	0	0
ENSG00000224557	HLA-DPB2	0	0	0	0	0	0	0	0	0	0	0	0	0	1.08	0	0	0	0.17	0	0	0	0	0	0	0	0	0	0	0	0	0	1.23	0	0
ENSG00000224565	LINC01754	0	0	0	0	0	0	0	0	0	0	0	0	0	0	0	0	0	0	0	0	0	0	0	0	0	0	0	0	0	0	0	1.33	0	0
ENSG00000224577	LINC01117	0	0	0	0	0	0	0	0	0	0	0	0	0	2.46	2.9	0	0	0	0	0	0	0	0	0	0	0	0	0	0	0	6.08	0	0	0
ENSG00000224578	HNRNPA1P48	0.2	0	0	0	3.69	0	1.4	1	0.76	0	0	0.13	0	0.99	2.49	2.52	0	0.52	4.32	0.22	1.08	0	1.11	0	0	0.41	0	3.46	2.58	0.41	0	125.08	0	0.95
ENSG00000224593	AC092427.1	0	4.64	0	0	6.3	1.25	0	0	0.69	0	0	0	0	10.03	0.65	0	0	5.65	0	41.36	4.54	0	25.02	0	0	0	0.13	0	1.29	0	0	9.08	2.76	0
ENSG00000224594	RPL29P19	0	0	0	0	0	0	0.52	0	0	0	0	0	0	0	0	0	0	0	0	0	0	0	0	0	0	0	0	0	0	0	0	0	0	0
ENSG00000224596	ZMIZ1-AS1	0	0	0	0	0	0	1.19	0	0	0	0	0	0	0.7	1.51	0	0	0	0	6.73	6.96	0	0	0	0	0.43	0.78	0	0	0	0	0.17	0.41	0
ENSG00000224597	SVIL-AS1	8.39	12.91	0	13.69	76.12	16.58	28.21	9.37	21.87	0	0	2.98	19.93	95.03	7.5	0	1.3	14.96	210.55	43.35	158.32	0	13.02	0	5.51	190.55	98.22	0	31.4	913.05	12.8	32.55	8.21	4.68
ENSG00000224599	BMS1P12	0	0	0	0	0	0	0	0	0	0	0	0	0	0	0	0	0	0	7.02	0	25.02	0	0	0	0	1.68	0	0	0	0	0	0	0	0
ENSG00000224609	HSD52	0	0	0	0	0.35	0	2.4	31.18	2.58	0	0	125.08	0.85	3.56	4	0	0	0	20.49	1.66	15.36	0	11.44	0	0	0.27	3.67	0	0	7.57	0	1.55	3.03	0
ENSG00000224610	AC108879.1	0	0	0	0	0.95	0	0	0	0	0	0	0	0	0	0	0	0	0	0	0	0	0	0	0	0	0	0	0	0	0	0	0	0	0
ENSG00000224614	TNK2-AS1	0	0	0	0	0	0	0	0	0	0	0	0	0	0	0	0	0	0	0	0	0.17	0	0	0	0	0	0	0	0	0	0	0	0	6.97
ENSG00000224616	RTCA-AS1	29.17	16.19	0	0.36	14.12	0.43	3.57	8.66	31.18	0	0	0.52	7.4	8.9	200.94	0	0	36.5	988.09	8.25	22.57	0	1.2	0	0	4.1	7.05	0	7.28	13.72	25.06	40.42	3.19	38.55
ENSG00000224618	AC096921.1	0	0	0	0	0	0	0	0	0	0	0	0	0	0	0	0	0	0	0	0	0	0	0	0	0	0	0	0	0	0	0	0	0	0
ENSG00000224621	AL451042.1	0	0	0	0	0.4	0	0	0	1.66	0	0	0	0	0.33	0	0	0	6.23	0	0	0.34	0	0	0	0	0	0	0	4.52	0.99	0	25.85	0.62	0
ENSG00000224625	TUBB8P6	0	0	0	0	0	0	0	0.66	0	0	0	0	0	0	0	0	0	0	0	0	0	0	0	0	0	0	0	0	0	0	0	0	0	0
ENSG00000224626	AC106053.1	0	0	0	0	0	0	0	0	0	0	0	0	0	0	0	0	0	0	0	0	0	0	0	0	0	0	1.26	0	0	0	0	0	0	0
ENSG00000224631	RPS27AP16	0	0	0	0	0	0	0	0	0	0	0	0	0	0.26	0	0	0	0	0	0	0	0	0	0	0	0	0	0	0	0	0	0	0	0
ENSG00000224635	AL391095.1	0	1.8	0	2.24	8.52	0	0.41	4.89	0.75	0	0	0	0	6.73	0.66	0	0	1.21	19.98	0	3.01	0	0	0	0	0.35	0	0	0	0	0	6.79	0	0
ENSG00000224637	PDSS1P2	0	0	0	0	0	0	0	0	0	0	0	0	0	0	0	0	0	0	0	0	0	0	0	0	0	0	0	0	0	0	0	0	0	0.25
ENSG00000224650	IGHV3-74	21.36	23.35	0	23.82	279.14	227.45	37.01	33.33	23.45	0	0	85.3	6.61	73.42	787.97	0	166.34	33.83	10.5	85.59	43.88	11.48	111.63	0	22.36	84.62	4.21	0	15.7	102.18	81.53	563.07	115.21	30.6
ENSG00000224652	LINC00885	0	0	0	0	2.97	0	0	0	0	0	0	0	0	2.9	0	0	0	0	0	0	3.67	0	0	0	0	0	3.89	0	0	0	0	0	0	0
ENSG00000224660	SH3BP5-AS1	4.75	27.97	20.91	9.02	117.86	101.96	33.41	60.99	21.8	0	0	13.46	5.63	241.67	100.91	0	2.41	80	93.79	63.33	262.41	8.92	20.78	5.73	2.47	6.36	162.83	0	16.32	48.8	3289.47	87.86	21.39	29.03
ENSG00000224667	AC013470.1	0	0	0	0	0	0	0	0	0	0	0	0	0	0	0	0	0	0	0	0	1.27	0	0	0	0	0.07	0	0	0	0	0	0	0.76	0
ENSG00000224668	IPO8P1	0	0	0	0	0	0	0	0.71	0	0	0	0	0	0	0	0	0	0	6.97	0	0	0	0	0	0	0.66	0	0	0	0	0	0.12	0	0
ENSG00000224669	AC016769.2	0	0	0	0	0	0	0	0	0	0	0	0	0	0	0.76	0	0	0	0	0	0	0	0	0	0	0	0	0	0	0	0	0	0	0
ENSG00000224672	RPL17P10	0	0	0	0	1.51	0	0.57	0	0	0	0	0	0	0	0	0	0	0	0	0	0.65	0	0	0	0	0	0	0	0	0	0	1.4	0	0
ENSG00000224674	EIF3EP2	0	0	0	0	0	0	0	0	0	0	0	0	0	0	0	0	0	0	0	0	0	0	0	0	0	0	0	0	0	0	0	0	1.33	0
ENSG00000224680	PLA2G12AP1	0	0	0	0	0	0	0	0	0	0	0	0	0	0.8	0	0	0	0	0	0	0	0	0	0	0	0	0	0	0	0	0	0	0	0
ENSG00000224687	RASAL2-AS1	0	0	0	0.48	0.4	0	3.36	0	0.41	0	0	0	0	0.19	0	0	0	0	0	0	1.57	0	0	0	0	0	6.69	0	0	0	0	10.39	0	3.72
ENSG00000224689	ZNF812P	0	0	0	0	0	0	0	0	0.99	0	0	0	0	0	0	0	0	0	0	0	0	0	0	0	0	0	0	0	0	0	0	0	0	0
ENSG00000224698	AL390038.1	36.13	0	0	0	3.46	0	0	0	0	0	0	0	0	0	0	0	0	0	0	0	0.8	0	5.03	0	0	0	0	0	0	0	7.95	0	0.61	0
ENSG00000224699	LAMTOR5-AS1	16.23	7.12	0	3.11	433.06	85.3	15.9	13.16	537.82	0	0	5.2	1.87	26.29	23.49	0	0	72.63	100.73	27.45	34.81	3.98	8.38	0	0	33.63	47.09	0	17.23	47.13	15.52	62.79	20.54	114.84
ENSG00000224712	NPIPA3	0	0	0	0.6	2.8	0	1.64	0	4.89	0	0	0.57	0	1.46	0	0	0	0	7.5	0.69	3.89	0	3.79	0	0	0	0	0	3.53	45.04	131.82	5.78	0	0
ENSG00000224717	LEMD1-DT	0	0	0	0	0	0	0	0	0	0	0	0	0	0	0	0	0	0	0	0	0	0	0	0	0	0	0	0	0	0	0	1.23	0	0
ENSG00000224721	AC007182.1	0	1.72	0	0	0	0	0	0	0.69	0	0	0	0	2.48	0	0	0	19.49	0	0	0.56	0	0	0	0	1	0	0	0	2.26	0	2.98	0	0
ENSG00000224722	AC020688.1	0	0	0	0	0	0	0	2.56	0	0	0	0	0	0	0	0	0	0	0	0	0.4	0	0	0	0	0	0	0	0	0	0	0	0	0
ENSG00000224728	IMPDH1P8	0	0.27	0	0	0	24.48	0	2.51	3.81	0	0	0	0	0	6.23	0	62.16	0	0	0.56	4.87	0	0	0	0	0	0.42	0	0	0	0	62.54	0	0
ENSG00000224729	PCOLCE-AS1	0	0	0	0	0	0	0	0	0	0	0	0	0	0	0	0	0	0	0	0	0	0	0	0	0	0	0	0	0	0	0	2.1	0	0
ENSG00000224738	AC099850.1	0	0	0	0	0	0	0	0	0	0	0	0	0	0	0	0	0	0	16.78	0	0	0	0	0	0	0	0	0	0	0	0	0	0	0
ENSG00000224739	AC016735.1	0	0	0	0	0	0	1.43	0	0	0	0	2.46	0	2.79	0	0	0	0	4.52	0	0	0	0	0	0	0	0	0	0	0	0	0	0	0
ENSG00000224743	TEX26-AS1	0	0	0	0	0	0	0	0	0	0	0	0	0	0	0	0	0	0	0	0	0	0	0	0	0	0	0	0	0	0	0	0	0.4	0
ENSG00000224745	AC063965.2	0	0	0	0	1.68	0	0.34	0	0	0	0	0	0	0	0	0	0	56.86	0	0	50.03	0	0	0	0	0	0.52	0	0.83	0	0	6.86	0.96	0
ENSG00000224746	AC015987.1	0	0	0	0	0	0	0	0	0	0	0	0	0	0	0	0	0	0	0	0	0	0	0	0	0	0	0	0	0	0	0	0.52	0	0
ENSG00000224758	LINC01167	0	0	0	0	0	0	0	0	0	0	0	0	0	0	0	0	0	0	0	0	3.36	0	0	0	0	0	0	0	0	0	0	0	0	0
ENSG00000224763	FDPSP8	0	0	0	0	0	0	2.98	0	0	0	0	0	0	0	0	0	0	0	55.75	0	0	0	0	0	0	0	0	0	0	0	0	0	0	0
ENSG00000224769	MUC20P1	0.66	4.98	0	2.78	12.57	20.32	5.47	4.33	24.34	0	0	1.91	6.58	3.53	45.04	0	47.29	0	2138.78	16.78	22.57	0	5.82	0	0	4.1	13.69	0.7	13.82	62.51	0.96	22.2	4.92	45.28
ENSG00000224775	BRAFP1	0	2.6	0	0	1.55	0	0	0	0	0	0	0	0	0	0	0	0	0	0	0	0	0	0	0	0	0	1.25	0	0	0	0	0.22	0	0
ENSG00000224786	CETN4P	0	0	0	0	0	0	0	0.82	0	0	0	0	0	0	0	0	0	0	0	0.48	0.17	0	0	0	0	2.23	0	0	0	0	76.22	10.34	0.21	0
ENSG00000224789	AC012363.1	0	0	0	0	1.66	0	0	0	0	0	0	0	0	0	0	0	0	0	0	0	0	0	0	0	0	25.02	0	0	0	0	0	0	0	0
ENSG00000224790	AP000704.2	0	0	0	0	0.22	0	2.28	0	2.92	0	0	0.14	0	0	0	0	0	0	0	2.2	1.27	0	0	0	14.11	0.7	0.5	0	0	2.32	0	9.79	0	12.46
ENSG00000224794	AL022326.1	0	0	0	17.32	25.85	0	0	0	0	0	0	0	0	0	0	0	0	0	0	0	0	0	0	0	0	0	0	0	0	0	0	0	0	0
ENSG00000224796	RPL32P1	0	0	0	0	1.55	0	0.41	0	0.5	0	0	0	0	3.67	0	0	0	6.17	0	0	0.56	0	0	0	0	0	0	0	0	0	0	0.85	0	9.67
ENSG00000224800	RPS27AP6	0	0	0	0	0	0	0	0	0	0	0	0	0	0	0	0	0	0	0	0	10.34	0	0	0	0	0	0	0	0	0	0	0	0	0
ENSG00000224802	TUBB4BP2	0	0	0	0	0	0	1.62	0	0	0	0	12.92	0	0	0	0	0	0	0	0	3.36	0	0	0	0	0	0.96	0	2.66	0	0	3.74	2.52	2.06
ENSG00000224805	LINC00853	0	0	0	1.24	0	0	0	1.43	0	0	0	0	0	0	0	0	0	0	0	0	0	0	0	0	0	0	0	0	0	0	0	0	0	0
ENSG00000224810	AL355482.1	0	0	0	0	0	0	0.75	0	0	0	0	0	0	0	0	0	0	0	0	3.25	2.28	0	0	0	0	0	0	0	0	0	0	0	0	0
ENSG00000224812	TMEM72-AS1	0	0.67	0	0	0	0	0.48	0	3.46	0	0	1.52	0	0	0	0	0	0	0	0.83	0.42	0	3.13	0	0	0	0.56	0	0	0	0	0	0	0
ENSG00000224817	AC010789.1	0	0	0	0	0	0	0	0	0	0	0	0	0	0	0	0	0	0	0	0	0	0	0	0	0	0	0	0	0	0	0	0	0	0
ENSG00000224818	AC096677.2	0	0	0	0	0	0	0	0	0	0	0	0	0	0	0	0	0	0	0	0	0	0	0	0	0	0	2.71	0	0	0	0	0	0	0
ENSG00000224819	AC093843.1	0	0	0	0	0	0	0	0	0	0	0	0	0	0	0	0	0	0	0	0	0	0	0	0	0	0	0	0	0	0	0	0	0.13	0
ENSG00000224822	THRB-IT1	0	5.97	0	3.36	0.48	0	9.51	0	7.04	0	0	5.52	0.69	0	1.7	0	0	0	11.46	100.06	4.55	0	0.8	0	0	1.81	3.69	0	30.73	2.26	0	3.83	3.98	15.57
ENSG00000224826	USP21P1	30.42	0	0	0	0	0	0	0	0	0	0	0	0	0	0	0	0	0	0	0	0	0	0	0	0	0	0	0	0	0	0	0.86	0	0
ENSG00000224831	TMEM183B	0	0	0	0	0	0	0	0	0	0	0	0	0	0	0	0	0	0	0	0	0	0	0	0	0	0	0	0	0	0	0	6.93	0	0
ENSG00000224837	GCSHP5	18.67	0	0	6.1	0	0	0	0	3.98	0	0	0	0	0	0.89	0	0	0	0	0	0	0	0	0	0	0	0	0	0	0	0	0	0	0
ENSG00000224843	LINC00240	0	0	0	0	0	0	0	0	0	0	0	0	0	20.79	12.92	0	0	0	13.36	0	0.2	0	0	0	0	0	0	0	0	0	0	0.4	0	0
ENSG00000224846	NQO2-AS1	0	0	0	0	0	0	0	0	0	0	0	0	0	0	0	0	0	0	0	0	0	0	0	0	0	0	0	0	0	0	0	1.08	0	0
ENSG00000224848	AL589843.1	16.78	0	0	0.74	3.36	0	0	0	1.4	0	0	0	1.99	0	9.79	0	0	23.55	0	1.89	8.65	0	4.33	0	0	0.32	1.04	0	0	0	0	3.1	1.27	0
ENSG00000224853	LINC00393	0	0	0	0	0	0	0	0	0	0	0	0	0	0	0	0	0	0	0	0	0	0	0	0	0	0	0	0	0	0	0	2.87	0	0
ENSG00000224856	AL035398.1	0	0	0	0	0	0	0	0	0	0	0	0	0	0	0	0	0	0	0	0	0.56	0	0	0	0	0	0	0	0	0	0	0	0	0
ENSG00000224861	YBX1P1	0.41	0.14	0	20.68	0	0	0	0	0	0	0	3.92	1.29	0.41	0.83	0	0.25	0	0.38	0.99	1.06	0	5.63	0	0	0.12	0.52	0	0	0	3.04	2.23	0.97	0.52
ENSG00000224864	AC011447.1	0	0	0	0	0	0	0	0	0	0	0	0	0	0	0	0	0	0	0	0	0	0	0	0	0	0	0	0	0	0	0	50.03	0	0
ENSG00000224870	MRPL20-AS1	0	7.29	0	4.89	25.85	102.15	42.89	0	5	0	0	9.74	7.61	85.85	16.88	0	0	0.57	859.19	134.41	13.84	0	1138.18	36.39	0	3.4	2.74	0	17.29	20.9	12.45	45.39	5.28	0
ENSG00000224875	EML4-AS1	0	1.34	0	0	0	0	0	0	0	0	0	0	0	0	2.27	0	0	0	20.14	0	0	0	0	0	0	0	0	0	0	4.31	0	0	0	0
ENSG00000224877	NDUFAF8	415.74	38.77	0	16.55	1050.63	0	17.58	1.4	0.94	0	0	22.13	12.86	71.93	22.86	0	93.72	0	6.52	36.71	41.76	8.72	89.98	0	0	5.62	8.93	0	16.73	170.58	0	20.48	18.51	0
ENSG00000224884	AC034187.1	0	0	0	0	0	0	0	1.34	0	0	0	0	0	0	0	0	0	0	0	0	0	0	0	0	0	0	0	0	0	0	0	0	0	0
ENSG00000224885	EIPR1-IT1	0	0	0	0	0	0	0	0	0	0	0	0	0	0.87	0	0	0	0	4.75	0	0	0	0	0	0	0	0	0	0	0	0	2.29	0	0
ENSG00000224886	AL132656.1	0	0	0	0	0.87	0	0.71	0	0	0	0	62.54	0	0	0	0	0	0	0	0	4.89	1.76	0	0	0	0	0	0	0	0	1.81	0	0	0
ENSG00000224888	AC138028.2	0	0	0	0	0	0	0	0	0	0	0	0	0	0	0	0	0	0	0	0	7.57	0	0	0	0	0	0	0	0	0	0	0.14	0	0
ENSG00000224892	RPS4XP16	0	0	0	0	7.62	0	0	0	2.45	0	0	0	0	0	0	0	0	0	0	0	0.52	0	0	0	0	0	0	0	0	0	0	0	0	0
ENSG00000224895	VPS26BP1	0	0	0	0	2.24	0	0.11	1.62	8.37	0	0	0	0.82	1.13	3.46	0	0	0	437.76	0.28	5.23	0	0	0	0	1.23	0	0	0	0	0	4.97	0.13	0
ENSG00000224897	POT1-AS1	0	0	0	0	0	0	0	0	0	0	0	0	0	0	0	0	0	0	0	0.5	0	0	0	0	0	0	0	0	0	0	0	0	0	0
ENSG00000224903	RNF32-AS1	0	1.14	0	0	1.87	0	3.87	0	3.73	0	0	0	0	3.64	2.53	0	0	38.62	34.48	0.24	5.51	0	0	0	0	2.23	1.95	0	0	0.28	72.75	23.26	1.45	0
ENSG00000224905	AP001347.1	0	0	0	0	0	0	0	0	0	0	0	0	0	0	0	0	0	0	0	0	0	0	0	0	0	62.54	0	0	0	0	0	0	0	0
ENSG00000224906	SRP14P1	0	0	0	0	0	0	0	0	0	0	0	0	0	0	0	0	0	0	0	0	0	0	0	0	0.41	0	0	0	0	0	0	0.61	0	0
ENSG00000224914	LINC00863	21.35	6.58	0	48.5	59.45	0	22.92	87.55	1.99	0	0	0.74	5.03	5.68	10.66	0	0	27.88	59.46	4.02	21.21	0	0.61	0	0	9.25	0.85	0	9.51	0	1.62	25.1	16.72	0
ENSG00000224916	APOC4-APOC2	0	0	0	0	2.84	0	0	0	0	0	0	1.33	0	0	0	0	0	0	0	0	0	0	0	0	0	0	0	0	0	0	0	0	0	0
ENSG00000224928	KRT8P30	0	0	0	0	0	0	0	0	0	0	0	0	0	0	0	0	0	0	0	0	0	0	0	0	0	0	0	0	0	0	0	0	0	0
ENSG00000224934	AL391684.1	13.78	0	0	5.95	27.38	7.8	3.9	4.17	5.76	0	0	2.58	1.45	7.21	425.26	0	0.95	1	7.29	16.78	18.58	4.1	0.83	0	0	21.35	2.3	0	1.86	25.7	0	29.9	0	0.85
ENSG00000224936	SUCLA2P1	0	0	0	0	0	0	0	0	0	0	0	0	0	0.41	0	0	0	0	0	0	0	0	0	0	0	0	0	0	0	0	0	0	0	0
ENSG00000224939	LINC00184	0	0	0	0	0	0	1.76	0	0	0	0	0	0	4.98	0	0	0	0	0	0	0	0	0	0	0	0	0	0	0	0	0	0.28	0	0
ENSG00000224940	PRRT4	0	0	0	0	0	0	0	0	0	0	0	0	0	0	0	0	0	0	0	0	0	0	0	0	0	0	0	0	0	0	0	1	0	0
ENSG00000224944	CASC6	0	0	0	0	0	0	0	0	10.39	0	0	0	0	0	0	0	0	0	0	0	0	0	0	0	0	0	0	0	0	0	0	0	0	0
ENSG00000224945	AL353150.1	0	0.41	0	0	0	0	0	0	0	0	0	0	0	0	0	0	0	0	0	0	0	0	0	0	0	0.78	0	0	0	0.32	0	0	0	0
ENSG00000224950	AL390066.2	0	0	0	4.89	10.55	0	2.49	0	1.6	0	0	0	0	0.36	1.55	0	0	0	59.33	21.18	6.17	0	6.58	1.41	0	15.51	0.21	0	0	3.41	0	4	0.4	21.26
ENSG00000224957	LINC01266	4.89	2.32	0	0	0.85	0	2.16	0	0.54	0	0	0	0	2.47	0.57	0	0	5.78	14.85	50.03	0	0	0.8	0	0	3.36	0	0	0	0	0	1.34	1.33	0
ENSG00000224958	PGM5-AS1	0	0	0	0	0	0	6.93	0	0	0	0	0	0	0	0	0	0	0	0	0	0.25	0	0	0	0	0	0	0	0	0	0	0	0	0
ENSG00000224961	LINC01752	8.06	62.54	0	0	2.4	0	2.8	0	0.41	0	0	0.5	9.91	1.72	0.66	0	0	2.98	0	10.93	1.33	0	3.46	0	0	0	1.11	0	2.6	0	5.93	13.86	23.26	0
ENSG00000224967	AC009303.1	0	4.19	0	0	0	0	0	0	0	0	0	0	0	0	0	0	0	0	0	0	0	0	0	0	0	1.27	0	0	0	1	0	0	0	0
ENSG00000224968	LINC01645	0	0.84	0	2.07	57.94	0	0	48.68	30.1	0	0	0	0	131.65	25.85	0	0	0	22.18	1.66	5	0	0	0	0	0	11.17	0	13.72	0.57	30.15	13.97	3.06	0
ENSG00000224972	AL513412.1	0	0	0	0	3.46	0	0.21	0	0	0	0	0	0	0	0	0	0	0	0	0	0.57	0	0	0	0	2.49	3.36	0	0	3.89	0	0.54	2.28	0
ENSG00000224973	LARGE-AS1	0	0	0	0	0	0	0	0	0	0	0	0	0	0	0	0	0	0	0	0	0	0	0	0	0	0	0	0	0	0	0	0	0	0
ENSG00000224975	INE1	0	8.39	0	3.64	2.79	0	3.31	13.7	5.89	0	0	1.3	2.23	3.79	21.3	0	0	28.47	15.63	2.68	107.4	0	8.88	0	0	4.55	4.51	0	0.6	8.39	6.97	9.43	4.98	24.44
ENSG00000224976	PARP4P2	0	0	0	0	0	0	0	0	0	0	0	0	0	0	0	0	0	0	0.2	0.07	0	0	0	0	0	0	0	0	0	0	0.61	0	0	0
ENSG00000224981	AC000367.1	0	2.26	0	0	0.41	0.42	50.03	0	0	0	0	0	0.26	1.23	1.66	0	0	0	3.06	1.33	4.26	0	0	0	0	0.97	0.69	0	0	8.66	0	0	1.3	8.51
ENSG00000224982	TMEM233	0	0	0	0	0	0	0	0.5	1.52	0	0	0	0	0.99	4.98	0	0	0	0	0	0	0	0	0	0	0	0	0	0	0	0	0	0.57	0
ENSG00000224984	AL512363.1	0	0	0	0	0	0	0	0	0	0	0	0	0	8.92	0	0	0	0	0	0	0.21	0	0	0	0	0	0	0	0	0	0	0	0	0
ENSG00000224985	AL590714.1	0	0	0	0	0	0	0	0	0	0	0	0	0	0	0	0	0	0	0	0	0	0	0	0	0	0	0	0	0	0	0	0	0	0
ENSG00000224986	PPP1R8P1	0	0	0	0	37.52	0	2.61	0	0.27	0	0	2.05	6.22	0	3.27	0	0	0	3.46	2.45	7.62	0	12.61	0	0	0	1.23	0	0	13.38	0	2.95	4.11	0
ENSG00000225008	AC234781.2	0	0.26	0	0	0	0	3.81	0	1.99	0	0	0	2.49	4.2	0	0	0	0	30.31	0	1.11	0	0.17	0	0	0	0	0	0	0	10.24	1.19	0	0.53
ENSG00000225014	KCTD9P1	0	0	0	0	6.73	0	0.52	0	0.22	0	0	0	2.27	0.87	4.11	0	0	0	6.2	0.42	150.09	0	0	0	0	0	0	0	7.05	6.29	2.01	3.81	1.34	0
ENSG00000225017	AP004289.1	0	0	0	0	0	0	0	0	0	0	0	0	0	0	0	0	0	0	0	0	2.79	0	0	0	0	0	0	0	0	0	0	0	0	0
ENSG00000225025	KIF4CP	0	0	0	0	0	0	0	0	0	0	0	0	0	0	0	0	0	0	0	0	0	0	0.34	0	0	0	0	0	0	0	0	0	0	0
ENSG00000225026	AC091492.1	39.34	3.73	0	0	10.67	0	10.93	0	5.51	0	0	5.05	0.73	0	2.16	0	0	50.2	93.65	7.79	2.08	0	0	0	0	2.07	6.79	0	2.84	1.19	6.61	2.34	2.24	0
ENSG00000225031	EIF4BP7	0.66	0	0	0	0.17	0.43	0.22	0	0	0	0	0	0.41	0	6.93	0	0	0	12.51	0	0.48	0	0	0	0	0	0	0	0	0.76	0.19	0	0	0
ENSG00000225032	AL162586.1	0	0	0	0	0.71	17.32	18.09	2.07	0	0	0	0.24	0	0	0	0	0	0	33.52	0	6.1	0	0	0	0	0.66	22.42	0	0	3.27	0	1.67	4.33	15.97
ENSG00000225039	LINC01058	0	0	0	0	0	0	0	0	0	0	0	0	0	0	0	0	0	0	0	0	1.03	0	0	0	0	0	0	0	0	0	0	0	0	0
ENSG00000225051	HMGB3P22	0	0	0	0	3.31	0	0	0	0	0	0	0	1.73	1.67	1.08	0	0	0	0	2.47	0.85	62.36	0	0	0	62.54	1.42	0	0	0	0	0	0	7.88
ENSG00000225057	AC012485.1	0	0	0	0	0	0	0	0	0	0	0	0	0	0	0.62	0	0	0	0	0	0.27	0	0	0	0	0	0	0	0	0	0	0	0	0
ENSG00000225062	CATIP-AS1	0	2.88	0	0	0	0	0	0	0	0	0	0	0	0	0	0	0	0	0	1.34	0	0	0	0	0	0	0	0	0	0	0	0	0	0
ENSG00000225067	RPL23AP2	0	0	0	2.8	0.26	0	0.41	0	0	0	0	0	0	1.22	0	0	0	8.47	0	0	0.11	0	0	0	0	0	0.41	0	0	72.37	0	2.55	0	0
ENSG00000225071	AC004552.1	0	0	0	0	0	0	0	0.84	0	0	0	0	0	0	0	0	0	0	0	0	0	0	0	25.02	5.12	0	0	0	0	0	0	0	0	0
ENSG00000225077	LINC00337	0	0	0	0	0	0	0	0	0	0	0	0	0	2.97	0	0	0	0	0	0	1.29	0	0	0	0	0	0	0	0	2.45	0	6.23	0	0
ENSG00000225087	AL583808.1	0	0	0	0	0	0	0	0	0	0	0	0	0	3.32	0	0	0	0	0	0	0	0	0	0	0	0	0	0	0	0	0	0	0	0
ENSG00000225092	AL355336.1	2.61	11.75	0	7.79	10.79	2.1	6.53	10.67	8.61	0	0	4.28	2.65	24.91	28.59	0	0	0	29.48	5.41	51.72	0	3.25	0.52	0	2.12	34.64	0	8.26	4.24	0	21.61	4.51	3.6
ENSG00000225093	RPL3P7	0	0.93	0	0	11.21	0	0	0	1.3	0	0	0	0	0	0	0	0	0	64.62	0	0	0	0	0	0	0	0	0	0	0	0	2.51	0	0
ENSG00000225094	SETP20	0.33	0	0	10.03	0	0	0	0	0	0	0	0	0	0	0	0	0	0	0	0	0	0	0	0	0	0.99	0	0	0	0	0	0	0	10.81
ENSG00000225096	AL445250.1	0	0	0	0	0	0	0	0	0	0	0	0	0	0.25	1.52	0	0	0	0	0	0	0	0	0	0	0.11	0	0	0	0	0	0	0	0
ENSG00000225101	OR52K3P	0	0	0	0	0	0	0	0	0	0	0	0	0	0	0	0	0	0	0	0	0	0	0	0	0	0	0	0	62.54	0	0	0	0	0
ENSG00000225108	ZBTB45P1	0	0	0	0	0	0	0	0	0	0	1.11	0	0	0	0	0	0	0	0	0	0	0	0	0	0	0	0	0	0	0	0	0	0	0
ENSG00000225111	AC083900.1	0	7.8	0	0	0	0	0	0	0	0	0	0	0	0	0	0	0	0	0	0	0	0	0	0	0	0	0	0	0	0	0	0.43	0	0
ENSG00000225117	ARSDP1	0	0	0	0	0	0	0	0	0	0	0	0	0	0	0	0	0.61	0	0	0	0	0	0	0	0	0	0	0	0	0	0	0	0	0
ENSG00000225121	EEF1B2P5	0	0	0	0	0	0	0	0	0	0	0	0	0	0	0	0	0	0	0	0	2.06	0	0	0	0	0	0	0	0	0	0	0	0	0
ENSG00000225125	RANP4	0	1.68	0	0.86	2.16	0	3.79	0	0	0	0	0	0	0	7.75	0	0	0	0	0.24	3.2	0.07	0	0	0	0	0	0	0	0	0	0.67	4.28	0
ENSG00000225127	LINC00237	0	0	0	0	0	0	0.41	0	0	0	0	0	0	0	0	0	0	0	0	0	0	0	0	0	0	0	0	0	0	0	0	0	0	0
ENSG00000225131	PSME2P2	0	0	0	0	0	0	0	0	0	0	0	0	0	0	0	0	0	0	0	0.17	0	0	0	0	0	0	0	0	0	0	0	0	0	0
ENSG00000225137	DYNC1I2P1	0	0	0	0	0	0	0	0	0	0	0	0	0	0	0	0	0	0	0	0	0	0	0.21	0	0	0	1.19	0	0	0	0	0	1.24	0
ENSG00000225138	SLC9A3-AS1	6.89	6.89	0	2.57	80.11	0	82.5	29.55	23.43	141.92	0	103.93	111.14	27.67	21.64	0	0	25.66	197.39	0.07	99.57	0	0	0	3.49	19.09	25.16	0	3.64	1.33	65.47	59.66	18.69	2.52
ENSG00000225151	GOLGA2P7	120.53	30.94	3.46	462.67	41.3	84.87	8755.25	24.74	56.08	0	0	179.57	56.78	150.81	185.92	0	96.96	384.24	247.89	97.41	62.28	76.48	100.09	357.52	193.42	12.94	28.94	0	27.91	371.84	238.07	238.6	66.56	57.11
ENSG00000225159	NPM1P39	0.2	0	0	0	0.41	0.41	0	0	0	0	0	0	0	0.33	0	0	0	0	0.43	0	4.87	0	0	0	0	0	0	0	0	1.65	0.42	12.51	0.57	2.61
ENSG00000225171	DUTP6	0	0	0	0	0	0	0	0.12	0	0	0	0	0	0	0.32	0	0	0	0	0	0.41	0	0	0	0	0	0	0	0	0	0	0	0	0
ENSG00000225172	AC096631.1	0	0	0	0	0	0	0	0	0	0	0	0	0	0	0	0	0	0	0	0	0	0	0	0	0	0	0	0	0	0	0	0	0	0.52
ENSG00000225177	AL590617.2	0	0	0	0	0	0	0.95	0	0	0	0	0	0	0	0	0	0	0	0	2.45	1.33	0	0	0	0	0	0	0	0	0	0	0.35	0	0
ENSG00000225178	RPSAP58	0.56	0	0	0	16.06	0	3.81	0.19	0.33	0	0	0	0	19.34	2.9	0	0.43	0	81.19	4.56	26.76	0	0.17	0	0	20.79	2.58	0	0	125.08	0	4.51	0	0
ENSG00000225183	AL353898.1	0	0	0	0	0	0	0	0	0	0	0	0	0	0	0	0	0	0	0	0	12.51	0	0	0	0	0	0	0	0	0	0	0	0	0
ENSG00000225187	AC073283.1	0	4.56	0	2.27	0	0	0.42	0	7.75	0	0	25.02	0.85	7.37	0	0	274.1	0	20.08	0	2.79	0	0.76	0	0	1.46	0	0	0	7.57	0	2.07	0.86	0
ENSG00000225190	PLEKHM1	67.12	50.92	0	32.41	73.19	16.42	15.04	85.03	32.78	0	0	40.51	15.83	224.14	31.18	0	0	232.5	519.36	171.91	299.37	2.18	34.8	56.65	18.09	101.76	47.92	0	58.12	29.33	33.73	60.6	297.94	152.5
ENSG00000225192	ZNF33BP1	0	2.07	0	0.75	9.15	0	4.64	0	5.51	0	0	0	0	3.79	0.86	0	0	0	117.07	7.14	7.98	0	0.28	90.08	0	1.24	2.97	0	0	2.38	3.4	1.74	5.03	20.39
ENSG00000225193	RPS12P26	0	8.72	0	1.45	3.62	0	0	1.62	5.32	0	0	0	4.11	1.41	17.32	0	0	0	0	1.42	2.38	0	1.27	0	0	1.64	2.49	0	0	5.34	0	3.98	0.27	16.52
ENSG00000225194	LINC00092	0	2.92	0	0	0	0	0	0	0	0	0	0	0	0	2.24	0	0	0	0	0	0.76	0	0	0	0	0.33	0	0	0	0	0	0.11	0	0
ENSG00000225200	AC246787.1	0	0	0	0	0	0	0	0	0	0	0	0	0	0	0	0	0	0	0	0	0	0	0	0	0	0	0	0	0	0	0	7.75	0	0
ENSG00000225205	AC078883.1	0	2.26	0	2.87	18.22	0.13	10.4	5.63	9.97	0	0	0.17	1.3	5.69	8.12	0	550.78	5.52	20.66	3.29	4.24	0	87.88	0	0	37.52	4.55	0	0	0	15.1	13.16	1.23	17.43
ENSG00000225206	MIR137HG	0	0	0	0	0	0	0	0	0	0	0	0	0	0	0	0	0	0	0	0	0	0	0	0	0	0.7	0	0	0	0	0	0	0	0
ENSG00000225210	DUXAP9	0	1.65	0	0	100.81	0	4.67	137.58	1.14	0	0	0.13	0	2.32	1.64	0	0	0	19.06	0.77	4.64	0	0	0	0	9.25	0.85	0	0	0.33	12.99	28.9	2.23	0
ENSG00000225213	AC073367.1	0	0	0	0	0	0	0	0	0	0	0	0	0	0	1.33	0	0	0	0	0	0	0	0	0	0	0	0	0	0	0	0	0	0	0
ENSG00000225215	SMARCE1P1	22.87	3.83	0	4.13	22.03	17.57	18.69	5.89	3.51	0	0	2.01	0	6.08	27.87	0	0	0	12.01	86.61	168.01	0	1.27	0	0	1.19	6.21	0	0	15.49	0	14.94	2.1	6.78
ENSG00000225217	HSPA7	0	15.57	0	10.83	22.06	0	1.3	3.82	5.76	0	0	12.92	1.24	11.46	450.27	0	0	23.02	12.37	25.73	2.06	0	22.41	0	0	14.49	5.55	0	0	27.53	0	72.25	26.91	0
ENSG00000225224	RPS27AP12	0	0	95.64	2.48	0	0	0	2.85	0.4	0	0	2.32	0	0	7.68	0	0	15.49	26.51	0.4	6.73	0	0	0	0	0	1.73	0	0	0	28.99	2.6	0	0
ENSG00000225230	AC008937.1	0	0	0	0	0	0	0	0	0	0	0	0	0	0	0	0	0	0	0	0	1.52	0	0	0	0	0	0	0	0	0	0	0	0	0
ENSG00000225231	LINC02470	0	0	0	0	0	0	0	0	0	0	0	0	0	0	0	0	0	0	0	0	9.76	0	0	0	0	0	0	0	0	0	0	0	0	0
ENSG00000225246	RPS2P1	0	0	0	0	0	0	0	0	0	0	0	3.82	0	0	0	0	0	0	0	2.87	0	0	0	0	0	0	0	0	0	0	0	0	0	0
ENSG00000225251	RPL5P25	0	0	0	0	0	0	0	0	0	0	0	2.49	0	0	0	0	0	0	0	0	4.98	0	0	0	0	0	1.62	0	0	0	0	0.41	0	0
ENSG00000225259	ST13P6	0	0	0	0	0	0	0	0	0	0	0	0	0	0.12	0	0	0	0	0	0	0	0	2.06	0	0	0	0	0	0	0	0	0.2	0	0
ENSG00000225264	ZNRF2P2	0	2.32	0	3.36	0.48	0	0.86	0	1.62	0	0	0	0	0	0	0	0	3.51	25.46	50.03	0.85	0	0	0	0	0	4.51	0	9.78	0	0	0.38	0.66	0
ENSG00000225265	TAF1A-AS1	38.79	0	0	0	0	0	10.39	0	0	0	0	0	0	0	0	0	0	0	0	0	1.76	0	0	0.33	0	0	0	0	0	0	0	3.03	0	17.32
ENSG00000225279	AL121987.1	0	0	0	0	0	0	0	0	0	0	0	0	0	1.34	0	0	0	0	0	0	0	0	0	0	0	0	0	0	0	0	0	6.93	0	0
ENSG00000225282	AP000350.2	0	0	0	0	0	0	0	0	0	0	0	0	0	0	0	3.79	0	0	0	0	0	0	0	0	0	0	0	0	0	0	0	0	0	0
ENSG00000225285	LINC01770	0	0	0	0	0	0	0	0	0	0	0	0	0	0	18.09	0	0	0	0	0	0.4	0	0	0	0	0	0	0	0	0.77	0	0	0	0
ENSG00000225300	AL591623.1	0	2.08	0	0.57	194.01	0	1.24	0	100.06	0	0	1.2	0.27	15.66	2.32	0	0	4.19	0	0.76	2.49	0	0.93	0	0	3.74	12.61	0	0.17	0	0	12.99	0.76	24.53
ENSG00000225313	AL513327.1	0	0	0	0	0	0	0	0	0	0	0	0	0	0	0	0	0	0	0	0	0.43	0	0	0	0	0	0	0	0	0	0	0	0	0
ENSG00000225314	AC018634.1	0	0	0	0	0	0	0	0	0	0	0	0	0	0	0	0	0	0	0	0	0	0	0	0	0	0	0	0	0	0	0	2.87	0	0
ENSG00000225316	LINC00350	0	0	0	0	0	0	0	0	0	0	0	0	0	0	0	0	0	0	0	0	0	0	0	0	0	0	0	0	5.96	0	0	0	0	0
ENSG00000225328	LINC01594	0	0	0	0	0	0	100.06	0	0	0	0	1.68	0	0	0	0	0	0	0.57	0	0.8	0	0	0	0	0.12	0	0	0	0	0	3.34	0.32	0
ENSG00000225329	LHFPL3-AS2	0.2	0.47	0	3.1	70.9	0	0	6.78	23.63	0	0	0	2.45	72.59	7.47	0	0	1.72	76.54	0.33	31.93	6.08	0	3.57	0	12.34	2.68	0	12.92	0.62	27.16	1475.89	0	0
ENSG00000225331	LINC01678	0	0	0	0	0	0	0	0	0	0	0	0	0	0	0	0	0	0	0	0	0	0	0	0	0	0	0	0	0	0	0	0	0	0
ENSG00000225334	LINC02813	0	0	0	0	0	0	0	0	0	0	0	0.21	0	0	0	0	0	0	0	0	0	0	0	0	0	0	0	0	0	0	0	0	0	0
ENSG00000225335	AC016027.1	0	5.17	0	1.27	87.55	0	1.19	0	1.07	0	0	0	0	11.87	0.25	0	0	0	0	0	0.66	0	12.61	0	0	2.59	0.33	0	0	17.84	0	2.26	0	0
ENSG00000225338	RPL23AP18	0	0	0	0	0	0	0	0	0	0	0	0	0	0	0	0	0	0	0	0	0	0	0	0	0	0	7.75	0	0	0	0	0	0	0
ENSG00000225339	AL354740.1	0	0	0	0	3.36	0	0	0	0	0	0	4.46	1.62	0.69	2.88	0	0	118.9	0	2.55	200.12	0	0	0	0	0	1.55	0	0	0	0	16.01	0	0
ENSG00000225342	LRRK2-DT	0	0	0	0.65	0.52	0	0	0	0	0	0	0	0	0	0.8	0	0	0	0	1.66	0	0	0	0	0	0.27	0	0	0	0	0	0.86	3.03	0
ENSG00000225345	SNX18P3	16.93	11.03	0	3.7	22.81	0	3.21	10.63	5.16	0	0	11.17	3.77	41.17	10.14	0	51.1	40.38	200.85	73.5	158.1	0	12.23	26.81	4.24	19.49	32.71	0	7.14	3.12	0	13.28	62.36	0
ENSG00000225354	RPL7AP52	0	0	0	0	16.01	0	0	0	2.45	0	0	0	0	1.38	0	0	0	0	39.02	0	1.74	0	0	0	0	0	0.85	0	0	0	0	0.33	0	0
ENSG00000225357	RPF2P1	0	0	0	0	0	0	0	0	0	0	0	0	0	0	0	0	0	0	0	0	0	0	0	0	0	0	0	0	0	0	0	0.33	0	0
ENSG00000225358	MIPEPP1	0	0	0	0	0.42	0	0	0	0	0	0	0	0	0	1.12	0	0	0	0	0	0	0	0	0	0	0	0	0	0	0	0	0.78	1.08	0
ENSG00000225361	PPP1R26-AS1	587.85	3.7	0	1.4	2.07	7.83	9.81	11.07	12.86	0	0	6.1	1.34	6.3	5.59	0	0	38.62	27.75	4.35	14.81	3.89	4.58	0	40.31	22.3	6.17	0	5.35	4.66	166.29	56.86	1.45	48.38
ENSG00000225362	CT62	0	0	0	0	0	0	0	0	0	0	0	0	0	0	0	0	0	0	0	0	0	0	0	0	0	0	0	0	0	0	0	0	0	0
ENSG00000225364	ATP6V0E1P1	0	0	0	0	0	0	0	0	0	0	0	0	0	0	0	0	0	0	0	0	0	0	0	0	0	0	0	0	0	0	0	0	0	0
ENSG00000225369	CAPZA1P2	6.25	0	0	17.32	0	0	0	0	0	0	0	0	0	0	0	0	0	7.54	48.03	4.59	0	0	0	0	0	4.2	0	0	0	0	0	4.56	0	0
ENSG00000225376	TMEM246-AS1	0	0	0	0	0	0	0	0	0	0	0	0	0	0	0	0	0	0	0	0	0.45	0	0	0	0	0	0	0	13.86	0	0	0	0	0
ENSG00000225377	NRSN2-AS1	29.73	2.3	0	2.13	38.55	0	67.27	35.32	4.23	0	0	2.01	17.32	29.66	37.91	0	0	48.95	9.04	235.58	209.37	0	28.43	0	5.69	4.04	5.81	0	34.12	15.74	0	34.44	29.33	20.1
ENSG00000225380	IGKV1OR9-2	4.31	0	0	0	0	0	1.62	0	0	0	0	0	0	0	0	0	0	0	0	0	0	0	0	0	0	0	0	0	1.06	0	0	0	0	0
ENSG00000225383	SFTA1P	0	0	0	0	1.7	0	1.14	2.14	0.8	0	0	1.29	0	11.2	2.1	0	0	7.27	0	2.4	3.06	0	0	13.46	2.9	0	1.73	0	0	0	0	0.65	0.17	0
ENSG00000225386	AC099754.1	0	0	0	0	3.32	0	0.75	0	0.38	0	0	0	0	7.47	0	0	0	0	0	2.17	0	0	0	0	0	0.42	0	0	0	0	0	1.99	0	0
ENSG00000225393	BX571846.1	0	0	0	0	2.49	0	0.97	0	0	0	0	0	0	0	0	0	0	0	0	0	0	0	0	0	0	0	0	0	0	0	0	0	0	0
ENSG00000225399	AC121247.1	0	0	0	0	0	0	0	0	0	0	0	0	0	0	0	0	0	0	0	0.41	0	0	0	0	0	0.99	0	0	3.31	0	0	1.21	0	8.22
ENSG00000225401	TGIF2P1	0	0	0	0	0	0	0	0	0	0	0	0	0	0	0	0	0	0	15.91	0	0	0	0	0	0	0	0	0	0	0	0	0	0	0
ENSG00000225408	AL136980.1	0	0	0	0	0.5	0	0	0	0	0	0	0	0	0	0	0	0	0	0	0	0.97	0	0	0	0	0	0	0	0	0	0	0	0	0
ENSG00000225411	CR786580.1	0	0	0	0	0	0	0	0	0	0	0	0	0	0	0	0	0	0	0	0	0.28	0	0	0	0	0	0.41	0	0	0	0	0	0	0
ENSG00000225415	ACKR4P1	0	0	0	0	0	0	0	0	0	0	0	0	0	0	0	0	0	0	0	0	0.5	0	0	0	0	0	0	0	0	0	0	0	0.22	0
ENSG00000225419	RPL21P3	0	0	0	0	0	0	0	0	0	0	0	0	0	1.91	0	0	0	0	1.25	0	0	0	0	0	0	0	0	0	0	0	0	0	0	0
ENSG00000225420	AC104134.1	0	0	0	0	0	0	0	0	0	0	0	0	0	0	0	0	0	0	0	0	0	0	0	0	0	0	0	0	0	0	0	0	0	0
ENSG00000225421	AC019330.1	54.81	8.41	0	0	5.19	0	8.66	3.8	1.11	0	0	0.41	0	41.57	67.2	0	0	762.96	0	4.99	3.4	0	3.36	0	0	0	3.49	0	0	0	4.97	4.13	2.45	8.62
ENSG00000225422	RBMS1P1	0	0	0	0	0	0	0	0	0	0	0	0	0	0	0	0	0	0	0	0	0.57	0	0	0	0	0	0	0	0	0	0	0	0	1.11
ENSG00000225423	TNPO1P1	0	4.28	0	0	11.19	0	5.74	0.83	2.1	0	0	0	1.99	0.13	3.06	0	0	0	13.54	0.86	9.95	0.33	7.04	12.93	0	1.3	0	0	0.57	0	0	4.75	0.85	250.15
ENSG00000225431	LINC01671	0	0	0	0	0	0	0.33	0	0	0	0	0	0	0	0	0	0	0	0	0	0	0	0	0	0	0	0	0	0	0	0	0	0	0
ENSG00000225434	LINC01504	10.76	0.34	49.3	0.22	15.16	0	17.84	1.3	3.65	0	0	31.18	31.02	4.96	4.24	0	0	15.21	15.41	1.8	35.24	0.26	8.2	6.64	23.74	1.51	9.91	0	2.98	0	0	7.62	18.69	0
ENSG00000225439	BOLA3-AS1	0	0	0	0	0.21	0	125.08	0	0	0	0	0	0	0	0	0	0	0	0	1.33	0.8	0	0	0	0	0.24	0	0	0	0	0	6.69	1.62	0
ENSG00000225442	MPRIP-AS1	0	0	0	0	0	0	0	0	0	0	0	0	0	0	0	0	0	0	0	0	0	0	0	0	0	0	0	0	0	0	0	0	0	0
ENSG00000225447	RPS15AP10	0	3.31	0	7.34	19.89	2.49	18.5	0	5	0	0	4.87	8.37	4.46	8.12	0	0	1.55	502.35	15.51	11.15	0	250.15	0	0	1.4	1.67	0	3.1	1.64	12.86	41.2	5.78	0
ENSG00000225449	RAB6C-AS1	0	0	0	0	0	0	0	0	0.71	0	0	0	0	0	0	0	0	0	0	0	0	0	0	0	0	1.72	0	0	8.57	0	0	0	0	0
ENSG00000225450	AL021707.1	0	31.02	0	0	0	0	0	0	0	0	0	0	0	0	0	0	0	0	0	0	0	0	0	0	0	0	0	0	0	2.23	0	0.69	0	0
ENSG00000225451	AC092634.2	0	0	0	0	0	0	0	0	0	0	0	0	0	0	0	0	0	0	0	3.04	0	0	0	0	0	0	0	0	0	0	0	0	0	0
ENSG00000225465	RFPL1S	0	0	0	0	0.84	0	0	2.16	0	0	0	0	0	0	0	0	0	0	0	0	0	0	0	0	0	0	0	0	0	0	0	4.57	1.15	0
ENSG00000225470	JPX	104.46	103.44	0	32.47	79.15	57.59	36.16	422.67	909.83	0	0	550.33	9.67	150.18	28.43	0	37.48	66.59	462.69	104.99	410.65	9.29	108.26	2.3	0	20.23	66.69	40.44	132.05	33.64	57.44	99.56	60.54	70.57
ENSG00000225472	AL136366.1	0	0	0	0	0	0	0	0	0	0	0	0	0	0	0	0	0	0	0	0	0	0	0	0	0	0	0	0	0	0	0	0.14	0	0
ENSG00000225484	NUTM2B-AS1	98.77	84.24	50.98	11.55	281.31	25.06	60.64	28.48	140.11	0	0	21.02	3.39	69.42	179.46	0	2.17	322.49	1079.25	44.81	169.24	0	32.35	200.94	129.24	33.04	73.42	0	32.13	31.37	66.46	31.89	144.32	77.95
ENSG00000225489	AL354707.1	12.59	8.72	0	0.73	0.69	0	3.24	0	13.69	0	0	0	0	6.07	34.64	0	0	0	1913.65	2.56	8.79	0	0.8	0	0	6.97	2.9	0	5.02	0	0	13.25	0.67	0
ENSG00000225492	GBP1P1	0	0	0	0.82	1.84	0	10.34	0	0	0	0	0	0	0.07	6.71	0	0	0	5.59	0	0.76	0	0	0	0	0.33	0	0	0	0	0	0.33	0	0
ENSG00000225506	CYP4A22-AS1	0	0	0	0	0	0	0	0	0	0	0	0	0	0	0	0	0	0	0	0.6	0	0	0	0	0	0	0	0	0	0	0	0	0	0
ENSG00000225511	LINC00475	0	0	0	0	0.33	0	3.67	0	0	0	0	0	0	0	0	0	0	0	0	0	0	0	0	0	0	0	0	0	0	0	0	0	0	0
ENSG00000225513	AL158824.1	0	0.85	0	0	0	0	0	0	0	0	0	0	0	0	0	0	0	0	0	0	0	0	0	0	0	0	0	0	0	0	0	0	0	0
ENSG00000225518	LINC01703	0	0.41	0	0	0	0	0	0	2.56	0	0	0	0	0.52	0.82	0	0	0	0	0	2.65	0	0	0	0	0	0.73	0	0	2.34	0	3.8	0	9.09
ENSG00000225523	IGKV6D-21	0	0.8	0	5.03	4.9	0	0	0	0	0	0	0	0	0	1.66	0	0	0	0	2.16	0.67	0	0	0	0	0	0	0	0	36.19	0	4.67	50.03	7.68
ENSG00000225526	MKRN2OS	22.87	0	0	0	4.89	0	8.72	9.25	0.48	0	0	0	1.62	20.54	2.23	0	0	0	0	6.93	51.7	0	1.7	437.76	12.51	0	3	0	0	0	0	1.66	0.7	7.03
ENSG00000225527	AL450384.1	0	0.86	0	0	0	0	0	0	0	0	0	0	0	2.55	0	0	0	0	0	0	0	0	0	0	0	2.29	0	0	0	0	0	0	0	0
ENSG00000225528	Z82206.1	0	34.64	0	0	9.34	125.08	2.84	1.9	0	0	0	0	1.64	0	10.48	0	0	10.71	0	0	9.79	0	16.19	0	0	0.52	1.3	0	0	0	0	3.57	0.17	0
ENSG00000225530	SP3P	0	0	0	0	0	0	0	0	0	0	0	0	0	0	0	0	0	0	0	0	0	0	0	0	0	0	0	0	0	0	125.08	0	0	0
ENSG00000225535	LINC01393	0	0	0	0	0	0	0	0	0	0	0	0	0	0	0	0	0	0	0	0	0	0	0	0	0	0	0	0	0	0	0	0.25	0	0
ENSG00000225544	AC245452.1	0	0	0	0	0	0	4.94	0	0	0	0	0	0	5.97	0	0	0	0	38.97	3.28	0	0	0	0	0	1.66	0	15.91	0	0	0	0	0	8.65
ENSG00000225548	LINC01980	0	0	0	0	0	0	0	0	0	0	0	0	0	0	0	0	0	0	0	0	1.25	0	0	0	0	0	0	0	0	0	0	0	0	0
ENSG00000225549	SELENOKP3	0	0	0	0	0	0	0	0	0	0	0	0	0	0	0	0	0	0	0	0	0	0	0	0	0	0	0	0	0	0	0	0	0	15.1
ENSG00000225555	AP000320.1	0	0	0	0	0	0	0	0	0	0	0	0	0	0	1.13	0	0	0	0	0	0	0	0	0	0	0	0	0	0	0	0	0	0.66	0
ENSG00000225556	C2CD4D	0	0	0	0	0	0	17.32	0	0	0	0	0	0	0	0	0	0	0	0	0	0	0	0	0	0	0	0	0	0	0	0	0	0	0
ENSG00000225557	MTCO3P20	0	0	0	0	0	0	0	0	0	0	0	0	0	0	0	0	0	0	0	0	0.12	0	0	0	0	0	0	0	0	0	0	13.86	0	0
ENSG00000225563	AC006076.1	0	0	0	0	0	0	0	0	0	0	0	0	0	0	0	0	0	0	0	0	0	0	0	0	0	0	0	0	0	0	0	0	0.26	0
ENSG00000225568	AC093155.1	0	0	0	0	1.3	3.8	1.08	0	0	0	0	0	0	0	23.26	0	0	0	0	0	0	0	1.68	0	0	0	0	0	0	0	9.28	0.27	0	0
ENSG00000225569	CCT4P2	0	0	0	0	10.39	0	0	0	50.03	0	0	1.2	0	0	0.26	0	0	0	0	0	1.15	0	0.4	0	0	1.25	3.36	0	0	0	0	2.71	0	26.76
ENSG00000225572	DOCK4-AS1	0	0	0	0	0	0	0	1.66	0	0	0	0	0	0	0	0	0	0	0	0	0	0	0	0	0	0	0	0	0	0	0	0	0	0
ENSG00000225573	RPL35P5	0	0	0	0	0	0	0	0	0	0	0	0	0	0	0	0	0	0	0	0	3.46	0	0	0	0	0	0	0	0	0	0	0	0	0
ENSG00000225591	BX248409.1	0	0	0	0	0	0	0	0	0	0	0	0	0	0	0	0	0	0	0.2	0	0	0	0	0	0	0	0	0	0	0	0	0	0	0
ENSG00000225595	LINC01623	0	0	0	0	0	0	0	0	0	0	0	0	0	0	0	0	0	0	0	0	0	0	0	0	0	0	0	0	0	0	0	1.11	0	0
ENSG00000225611	LINC02158	0	0	0	0	0	0	0	0	0	0	0	0	0	0	0	0	0	0	0	0	0.54	0	0	0	0	0	0	0	0	0	0	0	0	0
ENSG00000225614	ZNF469	0	5.96	0	6.73	13.59	52.32	18.5	0.24	0.17	0	0	4.33	1.52	0	3.57	0	0	7.63	155.9	15.51	7.43	0	262.66	0	9.74	3.2	0.87	0	1.55	16.39	0	20.25	2.01	0
ENSG00000225623	AGBL4-IT1	0	0	0	0	0	0	0	0	0	0	0	0	0	0	0	0	0	0	17.9	0	0	0	0	0	0	0	0	0	0	1.33	0	0	0	0
ENSG00000225630	MTND2P28	519.67	1124.37	0	7.64	1375.83	0.28	233.58	7.41	4.14	0	0	205.32	153.13	118.72	238.38	0	0.96	12.26	15.7	21.41	29.5	0	33.64	0.48	0.17	7.78	4.02	0	32.71	8.92	16.23	10.24	19.74	7.63
ENSG00000225636	HNRNPA3P15	0	0	0	0	0	0	0	0	0	0	0	0	0	0	0	0	0	0	0	0	0	0	0	0	0	0	0	0	0	0	0	0	0	0
ENSG00000225643	AL606491.1	0	0	0	0	0	0	0	0	0.11	0	0	0	0	0	0	0	0	0	0	0	12.51	0	0	0	0	0	0	0	0	0	0	2.29	0	0
ENSG00000225648	SBDSP1	47.09	29.66	0	0.97	19.79	0	7.63	124.72	85.3	0	0	362.72	4.27	14.73	8.41	0	0	26.33	93.85	9.13	113.14	0	38.12	0	14.25	6.92	30.59	0	38.62	41.21	0	16.54	9.08	2.46
ENSG00000225649	AC064875.1	0	1.27	0	1.14	0.48	0	0	0	0	0	0	0	0	0	1.15	0	0	0	0	0	1.68	0	0	0	0	0	0	0	0	0	0	0.14	0	5.17
ENSG00000225652	KCNMA1-AS3	0	0	0	0	0	0	0	0	0	0	0	0	0	0	0	0	0	0	1.11	0	0	0	0	0	0	0	0	0	0	0	0	0	0	0
ENSG00000225662	AC012519.1	0	0	0	0	0	0	0	0	0	0	0	0	0	0	0	0	0	0	0	0	0.71	0	0	0	0	0	0	0	0	0	0	0	0	0
ENSG00000225663	MCRIP1	0	4.55	0	3.29	3.11	0	36.19	0	0	0	0	6.42	0	2.14	7.27	0	0	0	14.67	2.01	37.36	0	12.26	1.86	0	3.98	8.72	0	3.99	6.37	0	1.12	3.79	33.47
ENSG00000225665	SAR1AP3	0	0	0	0	0	0	0	0	0	0	0	0	0	0	0	0	0	0	0	0	0	0	0	0	0	0	0	0	0	0	0	0	0	0
ENSG00000225670	CADM3-AS1	0	0.25	0	0	6.3	0	3.67	0	8.72	0	0	1.55	0	4.02	2.71	0	0	0	0	15.63	2.12	0	33.6	0	0	87.55	0.57	0	0	0.2	0	2.06	6.56	0
ENSG00000225673	AC104164.1	0	0.85	0	0	0	0	4.56	7.8	1.3	0	0	0	0	5.17	0.21	0	0	7.68	0	4.4	1.27	0	0.26	0	0	0	0.75	0	2.3	1.66	3.33	6.12	0	0
ENSG00000225674	IPO7P2	0	0	0	0	0	0	0	0	0	0	0	0	0	0	0	0	0	0	0.76	0	0	0	0	0	0	0	0	0	0	0	0	0	0	0
ENSG00000225680	AL163953.1	12.12	0	0	0	0	0	0.41	0	0	0	0	0	0	0	0	0	0	0	9.47	0	1.67	0	0	0	0	0	3.7	0	0	0	0	2.97	50.03	0
ENSG00000225684	FAM225B	0	0	0	0	12.24	0	6.23	0	0.24	0	0	0	0	5.32	0	0	0	0	0	55.43	51.7	0	1.27	0	0	0	0	0	0	2.32	4.1	6.64	2.79	0
ENSG00000225689	AL008633.1	0	0.43	0	1.08	12.17	0	0.65	0	1.65	0	0	7.75	0	2.12	137.58	0	0	0	1.2	0	9.03	0	0	0	0	2.29	1.34	0	0.93	0	0	16.19	10.09	0
ENSG00000225693	LAGE3P1	0	0	0	0	0	0	0	0	0	0	0	0	0	0	2.1	0	0	0	0	0.13	0	0	0	0	0	0	0	0	0	0	0	0	0	0
ENSG00000225695	HNRNPA1P35	0	0	0	0	0	0	0	0	0	0	0	0	0	0	0	0	0.17	0	0.11	0	0	0	0.32	0	0	0	0	0	0	0	0	0	0	0.2
ENSG00000225697	SLC26A6	126.9	21.96	0	43.75	387.42	153.89	35.8	21.88	61.84	0	0	79.86	71.36	67.53	45.82	0	0	2487.49	2109.16	35.93	234.25	637.88	90.99	30.42	24.02	7.42	72.72	0	75	128.65	132.69	76.11	100.63	36.15
ENSG00000225698	IGHV3-72	4.8	5.95	0	6.69	57.79	0	11.52	13.42	45.04	0	0	2.55	100.06	15.92	4.28	0	0	0	30.46	25.82	95.45	9.78	25.62	0	34.81	17.23	11.84	0	4.31	72.25	15.98	16.45	4.31	46.7
ENSG00000225706	PTPRD-AS1	139.58	1.24	0	0	1.42	0	6.01	0.4	3.36	0	0	2.07	4.19	3.52	4.57	0	0	0	0	0.66	41.11	0	1.57	0	0	0.11	0	0	0	4.55	16.66	1.23	0.71	24.25
ENSG00000225710	AL355149.1	0	0	0	0	0	0	0	0	0	0	0	0	0	0	0	0	0	0	21.3	0	0	0	0	0	0	0	0	0	0	0	0	0	0	0
ENSG00000225711	AL512326.3	0	0	0	0	0	0	0	0	0	0	0	0	0	0	0	0	0	0	0	0	0	0	0	0	0	0	0	0	0	0	0	0.19	0	0
ENSG00000225724	ASH2LP3	0	0	0	0	0	0	0	0	0	0	0	0	0	0	0	0	0	0	14.52	0	0	0	0	0	0	0	0	0	0	0	0	0	0	0
ENSG00000225725	FAM66E	0	0	0	0	0.8	0	0	0	0	0	0	0	0	0	0	0	0	0	0	0	0	0	0	0	0	0	0	0	0	0	0	0	0	3.92
ENSG00000225726	AC007000.3	0	0	0	0	1.53	0	0.67	0	1.33	0	0	0	0	0	0.45	0	0	0	5.52	0	4.11	0	6.93	0	0	1.7	25.02	0	0	0	0	1.68	0	0
ENSG00000225731	PDE9A-AS1	0	0	0	0	0	0	0	0	0	0	0	0	0	0	0	0	0	0	8.53	0	0.6	0	0	0	0	0	0	0	0	0	0	0	0	0
ENSG00000225733	FGD5-AS1	77.6	27.95	0	7.91	2064.83	90.47	78.27	57.29	2764.16	0	0	15.61	2.74	284.17	99.37	0	192.14	307.98	253.96	186.02	161.43	6.3	23.82	47.72	0.66	220.49	125.3	77.76	22.57	56.22	26.46	427.59	122.46	360.12
ENSG00000225739	NPM1P18	0	0	0	0	1.68	0	0	1.66	0	0	0	0	0	0	0	0	0	0	0	1.03	0	0	0	0	0	0	0	0	0	0	0	0.83	0	0
ENSG00000225746	MEG8	12.06	4.57	0	2.32	4.26	0	8.62	11.21	20.18	0	0	4.76	0	10.28	38.03	0	0	0	126.7	1.13	121.26	0	15.28	0	0	8.81	1.66	0	1.14	13.43	3.1	23.36	7.05	39.81
ENSG00000225752	AL023581.1	0	0	0	0	0	0	0	0	0	0	0	0	0	0	0	0	0	0	0	0	0	0	0	0	0	0	0	0	0	0	0	0	0	0
ENSG00000225755	AL451063.1	0	0	0	0	0	0	0	0	0	0	0	0	0	0	0	0	0	0	0	0	0.4	0	0	0	0	0	0	0	0	0	0	0	0	0
ENSG00000225756	DBH-AS1	0	0	0	0	6.56	0	0	0	3.81	0	0	0	0	0	0	0	0	0	14.27	0	1.08	0	0	0	0	0	0	0	0	0	0	75.05	0	0
ENSG00000225760	LINC00431	0	0	0	0	0	0	0	0	0	0	0	0	0	0	0	0	0	9.75	0	0	0	0	0	0	0	0	0	0	0	0	0	0	0	0
ENSG00000225761	AL596247.1	0	0	0	0	0	0	0	0	0.14	0	0	0	0	0	0	0	0	0	0	0	0	0	0	0	0	0	0	0	0	0	0	0	0	0
ENSG00000225762	LINC01389	0	12.92	0	0	25.02	0	0	0	0	0	0	0.41	0	0	0.25	0	0	0	0	0	0	0	0	0	0	0	0	0	0	0	0	0	0	0
ENSG00000225766	DHRS4L1	0	0.26	0	0	0	0	3.81	0	0	0	0	0	0	0	0	0	0	0	34.1	0	0	0	0	0	0	0	0	0	0	0	0	0	0	0
ENSG00000225774	SIRPAP1	0	0	0	0	0	0	0	0	0	0	0	1.11	0	0	0	0	0	0	0	0	0	0	0	0	0	0	0	0	0	0	0	0	0	0
ENSG00000225778	PROSER2-AS1	0	0	0	0	0	0	0	0	0	0	0	0	0	0	0	0	0	0	0	0	1.4	0	0	0	0	0	0	0	0	0	0	0	0	0
ENSG00000225779	AL122001.1	0	0	0	0	0	0	0	0	0	0	0	0	0	0	0	0	0	0	0	0	0.84	0	0	0	0	0	0	0	0	0	0	1.55	0	0
ENSG00000225783	MIAT	59.42	30.29	0	9.8	407.87	0	72.23	8.12	67.3	0	0	53.82	4.47	20.5	80.43	0	3.79	116.37	1088.17	28.9	37.84	2.88	25.99	148.97	155.09	28.09	28.43	0	14.79	19.01	14.01	42.52	51.46	26.07
ENSG00000225787	LSM3P3	0	0	0	0	0	0	0	0	0	0	0	0	0	0	0	0	0	0	0	0	0	0	0	0	0	0	0	0	0.25	0	0	0	0	0
ENSG00000225791	TRAM2-AS1	0	8.44	0	1.65	6.36	0	116.31	1.65	7.64	0	0	5.47	3.2	2.61	17.9	0	222.94	14.52	86.6	1.26	69.38	0	14.25	0	20.8	3.65	8.72	0	0	4.13	30.7	5.36	3.25	14.45
ENSG00000225792	AC004540.2	0	0	0	0.6	0	0	2.58	0	3.32	0	0	0	0	2.65	0	0	0	0	0	0	1.03	0	0	0	0	0	0	0	1.65	0	0	7.75	0	0
ENSG00000225793	TMEM30A-DT	0	1	0	0.38	1.33	0	1.22	1.99	2.49	0	0	0.17	0	0.89	5.95	0	0	0	6.77	0	0.71	0	0	0	0	0	0.28	0	0	0	0	2.32	4.1	13.69
ENSG00000225806	AL121917.1	0	0	0	4.76	0.56	0	0	0	0	0	0	0	6.93	12.92	0	0	0	0	5.94	0.4	0.4	0	4.39	0	0	0	0	0	0	3.31	0	1.84	0.99	0
ENSG00000225808	DNAJC19P5	0	2.88	0	0	10.34	0	2.55	0	0.57	0	0	0	0	1.55	5.74	0	0	7.79	14.49	0.77	2.32	0	12.85	0	0	0	0.12	0	0	0	7.58	11.41	0	0
ENSG00000225828	FAM229A	19.72	4.4	0	7.27	11.36	8.2	26.97	9.78	2.01	0	0	4.97	2.26	29.37	18.89	0	0	0	11.37	19.89	8.6	0	59.33	0	0	2.26	11.93	0	58.9	152.5	7.64	19.52	162.6	0
ENSG00000225830	ERCC6	250.06	34.05	33.47	9.45	285.12	29.83	393.65	106.8	19.59	0	0	10.27	31.39	173.42	335.59	0	70.13	148.91	110.61	765.65	1755.05	6.82	145.56	1525.92	16.49	34.93	24.02	0	103.49	30.46	195.49	179.28	94.98	67.32
ENSG00000225849	MKRN7P	0	0	0	0	0	0	1.3	0	0.82	0	0	0	0.21	3.82	0	0	0	0	0	0	0	0	0	0	0	0	0	0	0	0	0	3.74	0	0
ENSG00000225850	AL355490.1	0	0	0	0	0	0	0	0	0	0	0	0	0	0	0	0	0	0	0	0.93	0	0	0	0	0	0	0	0	0	0	0	0	0	0
ENSG00000225855	RUSC1-AS1	1.87	0	0	5.74	1.66	27.24	0	0	0.96	0	0	0.61	0.99	29.9	16.82	0	0	18.59	1.12	1.08	6.08	0	3.57	0	0	2.68	10.39	0	2.07	7.21	0	4.27	2.38	0
ENSG00000225864	AL645939.2	0	0	0	0	0	0	0	0	0	0	0	0	0	0	0	0	0	0	0	0	0.85	0	0	0	0	0	0	0	0	0	0	0	0	0
ENSG00000225868	AC016582.1	0	0	0	0	0	0	2.47	0	0	0	0	0	0	0	0	0	0	0	0	0	0	0	0	0	0	0	0	0	0	0	0	0	0	0
ENSG00000225871	AC245100.2	0	0	0	0	0	0	0	0	0	0	0	0	0	0	0	0	0	0	0	0	0	0	0	0	0	0	0	0	0	0	0	0.82	0	0
ENSG00000225872	LINC01529	0	0	0	0	0	0	0.19	0	0	0	0	0	0	0	0	0	0	0	0	0	0.32	0	0	0	0	0	0	0	0	0	0	0	0	0
ENSG00000225873	C3orf86	0	0	0	0	0	0	0	0	0	0	0	0	0	0	0	0	0	0	0	87.55	0.28	0	0	0	0	0	0	0	0	0	0	0	0	0
ENSG00000225877	PSG8-AS1	0	0	0	0	0	0	0	0	0	0	0	0	0	0	0	0	0	0	0	0	1.26	0	0	0	0	0	0	0	0	0	0	0	0	0
ENSG00000225879	AL513210.1	0	0	0	0	0	0	0	0	0	0	0	0	0	0	0	0	0	0	0	0	0	0	0	0	0	0	0	0	0	0	0	0	5.17	0
ENSG00000225880	LINC00115	0	6.29	0	0.76	5.93	0	3.86	8.57	3.31	0	0	0.73	0.86	7.78	3.24	0	0	72.47	39.29	4.34	8.64	0	93.54	0	3.51	11.46	137.58	0	0	2	0	15.1	0	31.56
ENSG00000225883	BMS1P11	0	0	0	0	0	0	0	0	0	0	0	0	0	0	0	0	0	0	0	0	0	0	0	0	0	0	0	0	0	0	0	0	0	0
ENSG00000225885	AC023590.1	0	0	0	0	13.86	0	0.21	2.97	62.54	0	0	0	0	8.95	0.77	0	0	0	4.02	0	1.91	0	0.67	0	0	0	0	0	0	0	0	11.91	0	13.38
ENSG00000225886	AL445490.1	0	0	0	0	0	0	0	0	0	0	0	0	0	0	0	0	0	0	0	0	0	0	0	0	0	0	0.69	0	0	0	0	0	0	0
ENSG00000225889	AC012368.1	0	1.52	0	6.63	1.06	0	1.66	23.67	0.84	0	0	6.49	0.22	3.25	9.13	0	0	10.07	0	0.28	38.11	0	2.48	0	0	2.56	1.9	0	0.07	2.8	5.94	14.75	4.98	0
ENSG00000225891	DHDDS-AS1	0	0	0	0	0	0	3.34	0	0	0	0	0	0	0	5.52	0	0	1.9	0	0	0	0	1.23	0	0	0.75	0.76	0	0	1.2	0	2.32	6.23	0
ENSG00000225898	AC002075.1	0	0	0	0	1.24	0	0	0	0	0	0	0	0	0	0	0	0	0	0	0	0	0	0	0	0	0	0.17	0	0	0	0	8.92	0	0
ENSG00000225900	HSPE1P13	0	0	0	0	0	0	0	0	0	0	0	0	0	0	0	0	0	0	0	0	0	0	0	0	0	0	0	0	0	0	0	0	0.85	6.18
ENSG00000225905	AL391244.1	0	0	0	0	0	0	0	0	0	0	0	4.33	0	0	0	0	0	0	0	0	0	0	0	0	0	0	0	0	0	0	0	0	0	0
ENSG00000225912	AL121871.1	0	0	0	0	0	0	0	0	0.14	0	0	0	0.42	0	0	0	0	0	0.56	0	0	0	0	0	0	0	0	0	0	0	0	0	0	0
ENSG00000225914	TSBP1-AS1	0	0	0	0	125.08	0	0	0	0	0	0	0.41	0	0	0	0	0	0	0	0	0	0	0	0	0	0	0	0	0	0	0	1.56	0	0
ENSG00000225921	NOL7	294.24	42.85	0	30.71	305.89	27.13	298.09	24.48	49.04	18.63	0	24.2	104.64	291.81	34.95	0	25.51	26.46	510.95	149.08	819.47	3.25	25.86	55.12	0.14	748.33	356.7	0	51.77	3602.16	100.94	123.33	39.84	16.65
ENSG00000225922	RPL21P92	0	0	0	0	0	0	0	0	0.45	0	0	0	0	0	0	0	0	0	0	0	0	0	0	0	0	0	0	0	0	0	0	0	0	0
ENSG00000225930	LINC02249	0	0	0	0	0	0	0	0	0	0	0	0	0	0	0	0	0	0	0	0	0	0	0	0	0	0	0	0	0	0	0	0.69	0	0
ENSG00000225931	AL139246.2	0	2.12	0	3.13	0.24	0	0.33	0	0.26	0	0	0	0	0	0	0	0	3.67	0	0	4.2	3.99	0	29.84	0	0	3.8	0	0	0.69	0	0.28	20.79	0
ENSG00000225932	CTAGE4	12.7	0	0	0	192.88	0	9.94	0.67	102.79	0	0	10.93	0	63.56	39.35	0	0	316.41	647.77	14.94	37.84	0	9.61	0	0	16.73	0	0	20.19	0	27.63	19.25	26.29	9.81
ENSG00000225933	RPS14P5	0	0	0	0	0	0	0	0	0	0	0	0	0	0	0	0	0	0	0	0	0	0	0	0	0	0	0	0	1.51	0	0	0.33	0	0
ENSG00000225936	AL731557.1	0	0	0	0	0	0	0	0	0	0	0	0	0	0	0	0	0	0	0	0	3.81	0	0	0	0	0	0	0	0	0	0	0.22	0	0
ENSG00000225937	PCA3	0	0	0	0	0	0	0	0	0	0	0	0	0	0	0	0	0	0	0	0	0.17	0	0	0	0	0	0	0	0	0	0	2.58	0	0
ENSG00000225948	LINC02648	0	0	0	1.15	0.66	0	0	0	0	0	0	0	0	0	0	0	0	0	0	0	0	0	0	0	0	0	0	0	0	0	0	0.26	1.64	0
ENSG00000225953	SATB2-AS1	40.37	13.79	0	19.46	25.9	30.31	158.2	125.99	48.7	0	0	8.76	187.08	610	42.13	0	888.03	69.38	84.36	31.03	33.63	0.56	42.33	46.31	0	53.78	30.65	0	20.85	84.49	25.42	222.1	44.08	332.61
ENSG00000225963	AC009950.1	0	0	0	0	0	0	0	0	0	0	0	0	0	0	0	0	0	0	35.07	0	0.33	0	0	0	0	0	0	0	0	0	0	0	0	0
ENSG00000225968	ELFN1	0	0	0	0	0	0	0	0	1.51	0	0	0	1.6	0	0.66	0	0	0	0	0	0.56	0	0	0	0	0	0	0	69.29	0	0	0	0	0
ENSG00000225969	ABHD11-AS1	0	0	0	1.6	0	0	8.72	15.14	0	0	0	1	3.79	0	5.57	0	0	51.01	7.63	17.32	33.6	0	0	1275.77	0	2.38	2.8	0	0	8.52	0	9.13	0	7.03
ENSG00000225972	MTND1P23	0.34	0	0	7.04	0	0	0	1.39	0.82	0	0	0	0	0.42	0	0	0.24	2.6	0.07	1.68	0.26	0	0.41	0	0	0	0.19	0	0	0	0	0	1.68	0.12
ENSG00000225973	PIGBOS1	0	41.57	0	1.24	30.13	0	8.25	1.9	4.2	0	0	1.03	0.41	14.11	27.24	0	0	5.36	12.59	2.4	46.5	0	2.49	0	0	1.72	3.89	0	3.25	5.32	43.48	17.21	3.12	0.82
ENSG00000225975	LINC01534	0	7.83	0	2.46	23.65	0	3.77	14.49	1.15	0	0	0	2.98	66.02	17.66	0	0	6.49	9.49	8.12	33.47	0	0.65	0	0	2.4	83.15	0	0.21	3.82	875.53	10.52	2.85	6.61
ENSG00000225978	HAR1A	0	0	0	0	3.74	0	0	0	0	0	0	0	0	0	0	0	0	0	0	0	0	0	0	0	0	0	0	0	0	0	0	1.51	4.57	0
ENSG00000225982	AL355482.2	0	0	0	0	0	0	2.06	0	0	0	0	0	0	0	0	0	0	0	0	0	0.41	0	0	0	0	0	0	0	0	0	0	0	0	0
ENSG00000225988	LAMP5-AS1	0	0	0	0	0	0	0	0	0	0	0	0	0	0	0	0	0	0	0	0	2.49	0	0	0	0	0	0	0	0	0	0	0	0	0
ENSG00000225991	RPL23AP34	16.78	5.33	0	9.08	5.78	27.45	2.87	0	0.27	0	0	12.46	0	0	5.51	0	0	0	43.35	7.8	12.01	0	8.23	0	155.9	5.17	5.58	0	0	7.39	0	4.2	0.67	12.31
ENSG00000226002	GTF2IP14	0	0	0	0	0	0	0	0	0	0	0	0	0	0	0	0	0	0	0	0	0.28	0	0	0	0	0.77	0	0	0	0	0	0.38	0	0
ENSG00000226007	BX005266.2	0	6.69	0	0	2.47	7.77	0	0	0.41	0	0	0	0	1.8	0.47	0	0	0	4.15	0	0.5	0	2.49	0	0	0	0.99	0	0	0	0	0.43	0.22	0
ENSG00000226009	KCNIP2-AS1	0	0	0	0	0	0	0	0	1.23	0	0	0	0	0	0	0	0	0	39.86	0	0	0	0	0	0	0	0	0	0	0	0	0	0	0
ENSG00000226010	AL355852.1	0	2.79	0	0	0.19	0	0.67	0	0	0	0	0	0	0	0.11	0	0	0	0	0	0.82	0	0	0	0	0.42	0	0	0	0	0	7.27	0.77	0
ENSG00000226015	CCT8P1	0	6.73	0	1.72	22.49	0	19.49	13.69	63.55	0	0	4.52	1.7	235.58	108.56	0	0	2626.58	62.55	9.74	20.42	0	27.97	0	1.64	15.77	16.06	0	19.82	2.87	17.56	8.12	11.62	7.62
ENSG00000226025	LGALS17A	0	0	0	0	0	0	0	0	0	0	0	0	0	0	0	0	0	0	0	0	0	0	0	0	0	0	0	0	0	0	0	0	0	0
ENSG00000226026	AC092802.1	0	0	0	0	7.83	0	0	0	2.79	0	0	0	0	0.53	4.89	0	0	0	0.12	0.17	3.89	0	1.08	0	0	0	0	0	0	0	0	1.86	2.97	75.05
ENSG00000226029	LINC01772	0	0.76	4.02	0	1.46	0	4.31	18.69	2.52	0	0	1.3	0.78	22.19	21.3	0	0.32	6.6	4.94	2.26	117.79	0	7.02	0	0	2.56	4.04	0	0	1.68	26.84	14.75	4.15	23.05
ENSG00000226032	AL035530.1	0	0	0	0	0	0	0	0	0	0	0	0	0	0	0	0	0	5.47	0	0	0	0	0	0	0	0	0	0	0	0	0	0	0	0
ENSG00000226041	AC010745.1	0	0	0	0	0.41	0	0	0	0.24	0	0	0	0	0	0.41	0	0	0	8.22	0	0	0	0	0	0	0	0	0	0	0	0	3.34	0	0
ENSG00000226042	CDY10P	0	0	0	0	0	0	0	0	0	0	0	0	0	0	0	0	0	0	0	0	2.17	0	0	0	0	0	0	0	0	0	0	25.02	0	0
ENSG00000226047	AL807761.3	0	0	0	0	0	0	0	0	0	0	0	0	0	0	0	0	0	0	0	0	0	0	0	0	0	0	0	0	0	0	0	0.7	0	0
ENSG00000226048	YBX1P8	0	0	0	0	0	0	0	3.7	0	0	0	0.41	0	0	0	0	0	0	0	0	2.46	0	0	0	0	0	0	0	0	3.98	0	1.68	0.85	0
ENSG00000226049	TLK2P1	0	2.58	0	0	25.02	0	0	0	0	0	0	0	0	0.7	0	0	0	0	0.27	0	0	0	0	0	0	0	0	0	0	0	0	0.35	0	0
ENSG00000226051	ZNF503-AS1	0	0.26	0	7.05	29.33	0	15.25	0	1.99	0	0	0	4.98	6.73	1.09	0	0	0	43.84	21.3	98.11	0	0.52	0	0	10.39	95.64	0	5.94	112.57	0	3.8	2	2.41
ENSG00000226055	PAICSP1	0	0	0	0	0	0	0	0	0	0	0	0	0	0	0	0	0	0	0	0	0	0	0	0	0	0	0	0	0	0	0	1.52	0	0
ENSG00000226056	MTND4P32	0	0	0	0	0	0	0	0	5.17	0	0	12.51	0	0	0.4	0	0	0	0	0	9.78	0	0	0	0	0	0	0	0	3.36	0	1.21	0	1.23
ENSG00000226067	LINC00623	0	6.37	0	0	1.43	0	0.2	15.66	2.58	0	0	0	0.75	8.39	2.1	0	65.74	0	29.5	16.19	16.82	0	0	0	0	9.74	4.56	0	0	2.6	9.46	1.55	0	0
ENSG00000226068	HNRNPA3P4	0	0	0	0	0	0	0	0	0	0	0	0	0	0	0	0	0	0	1.11	0	0	0	0	0	0	0	0	0	0	0	0	0	0	0
ENSG00000226074	PRSS44P	0	0	0	0	0	0	0	0	0	0	0	0	0	0	0	0	0	0	0	0	0	0	0	0	0	0	0	0	0	0	0	0	0.93	0
ENSG00000226084	AC113935.1	0	0	0	0	0	0	0	0	0	412.75	0	0	0	0	0.56	0	0	0.83	0	0	0	0	0	0	0	0	0	0	0	0	0	0	0	0
ENSG00000226085	UQCRFS1P1	0	0	0	0	0	0	0	0	0	0	0	0	0	0	0	0	0	0	0	0	0	0	0	0	0	0	0	0	0	0	0	0	0	0
ENSG00000226087	AC073283.2	0	0	0	0	0.99	0	0	0	0	0	0	1.38	0	0	0.54	0	0	0	0	1.65	0.28	0	43.94	23.75	0	50.03	0.57	0	0	0	0	0.77	2.87	0
ENSG00000226088	HHLA3-AS1	0	0	0	0	0	0	0	0	0	0	0	0	0	0	0	0	0	0	0	0	0	0	0	0	0	0	0	0	0	0	0	0	0	0
ENSG00000226089	AL122017.1	0	1.65	0	0	10.34	0	0	0	0.57	0	0	0	0	0	0	0	0	0	0	0	0	0	0	0	0	0	0	0	0	0	0	0	0	0
ENSG00000226091	LINC00937	0	1	0	5.59	0.52	16.8	5.39	0	2.26	0	0	0	0	6.73	2.65	0	0	0	4.48	0.86	0.89	0	0.76	0	0	0.52	4.11	0	0	23.26	0	5.94	37.52	0.28
ENSG00000226094	RPL7P3	0	0	0	0	0	0	0	3.36	0	0	0	0	0	0	0	0	0	0	0	0	0	0	0	0	0	0	0	0	0	0	0	0	0	0
ENSG00000226102	SEPTIN7P3	0	0	0	0	0	0	0	0	0	0	0	0	0	0	0	0	0	1	0	0	0	0	0	0	0	0	0	0	0.13	0	0	0	0	0
ENSG00000226107	AC004383.1	0	0	0	0	0	0	0	0	0	0	0	0	1.64	2.07	0	0	0	0	0	0	3.06	0	0	0	0	0	1.3	0	0	0	0	2.27	0	0
ENSG00000226121	AHCTF1P1	0.07	3.36	0	0	0	0	2.01	0	0	0.99	0	0	0	2.49	0.84	0	0	0	0	0	0.76	0	0	0	0	0	0	0	0.21	0.42	0	0	0	5.2
ENSG00000226122	DDC-AS1	0	0	0	0	0	0	0	0	0	0	0	0	0	0	0	3.29	0	0	0	0	0	0	0	0	0	0	0	0	0	0	0	0	0	0
ENSG00000226124	FTCDNL1	0	0.54	0	0	2.27	5.73	4.94	0.14	3.46	0	0	1.7	0	1.71	0.48	0	0	0	16.52	3.69	9.54	0	2.01	0	4.97	0.99	0.27	0	0	0	0	1.81	0.52	0
ENSG00000226125	LINC01907	0	0	0	0	0	0	0	0	0	0	0	0	0	0	0	0	0	0	20.19	0	0	0	0	0	0	0	0	0	0	0	0	0	0	0
ENSG00000226131	PPIAP66	0	0	0	0	0	0	0	0	0	0	0	0	0	0	0	0	0	22.73	0	0	0	0	0	0	0	0	0	0	0	0	0	0	0	0
ENSG00000226132	RPS3AP46	0	0	0	0	0	0	0	0.11	0	0	0	0	0	0	0	0	0	0	0	50.03	0	0	0	0	0	0	0	0	0	0	0	0	0.33	0
ENSG00000226137	BAIAP2-DT	43.35	64.67	0	7.29	62.94	10.45	485.03	87.88	8.26	0	0	11.66	3.56	14.81	3.08	0	0	6.97	129.89	79.61	41.7	14.49	29.65	2.98	0	12.24	15.25	0	76.53	11.73	14.12	70.49	7.7	11.91
ENSG00000226143	Z98752.1	0	25.02	0	0	0	0	0	0	0	0	0	0	0	0	0	0	0	0	0	0	0	0	0	0	0	0	0	0	0	0	0	0	0	0
ENSG00000226145	KRT16P6	0	0	0	0	0	0	0	0	0.66	0	0	0	0	0	0	0	0	0	0	0	0	0	0	0	0	0	0	0	0	0	0	0	0.26	0
ENSG00000226147	TUBBP10	0	0	0	0	6.92	0	5.95	8.37	8.92	0	0	6.99	0.42	0	46.53	0	0	0	0	0	0	0	0	0	0	0	0	0	0	5.16	0	1.46	0	0
ENSG00000226149	AL356124.1	0.32	0.35	0	0	38.11	0	8.05	8.91	125.08	0	0	1.8	0.27	4.48	2.32	0	0	41.9	4.52	1.52	4.4	0	1.73	0	0	4.98	2.52	0	0	0.43	0	9.2	0	12.26
ENSG00000226158	CLCP2	0	0	0	0	0	0	0	0	0	0	0	0	0	0	0	0	0	0	0	0.69	0	0	0	0	0	0	0	0	0	0	0	0	0	0
ENSG00000226161	EIF4A1P5	0	0	0	0	0	0	0	0	0	0	0	0	0	0	0	0	0	0	0	0	10.39	0	0	0	0	0	0	0	0	0	0	0	0	0
ENSG00000226167	AP4B1-AS1	0	0	0	0	0	0	0	0	0	0	0	0	0	0	0	0	0	0.24	0	0	0	0	0	0	0	0	0	0	0	0	0	0	0	0
ENSG00000226174	TEX22	0	0	0	7.75	0	0	0	0	0	0	0	0	0	0	0	0	0	0	0	0.66	0.13	16.52	0	0	0	0	0	0	0	0	0	0	0	0
ENSG00000226179	LINC00685	0	0	0	0	0.41	10.37	0	0	0	0	0	0	0	1.66	0	0	0	0	0	0	2.71	0	0	0	0	0	0	0	0	0	0	0	0	0
ENSG00000226180	AC010536.1	0	0.99	0	0	1.99	0	12.61	0	0.17	0	0	0	0	7.8	1.95	0	0	0	148.97	5.17	1.45	0	75.05	0	0	0	0.13	0	0	4.92	0	11.17	0	0
ENSG00000226188	HNRNPA1P3	0	0	0	0	0	0	0	0	0.71	0	0	0	0	25.02	0	0	0	0	0	0.26	0	0	2.79	0	0	0	0	0	0	0	0	0	0	0
ENSG00000226194	LINC02519	0	0	0	0	0	0	0	0	0	0	0	0	0	0	0	0	0	0	0	0	0	0	0	0	0	0	0	0	0	0	0	0.35	0	0
ENSG00000226200	SGMS1-AS1	21.26	4.39	0	0	47.49	1.26	16.77	7.84	7.29	0	0	5.63	8.72	44.57	3.63	0	0	8.04	33.02	28.14	147.17	0	6.42	28.38	0	83.15	38.77	0	9.34	175.11	18.2	31.37	8.01	5.55
ENSG00000226210	WASH8P	10.11	0	66.62	83.46	26.07	0	28.94	15.57	15.41	0	0	63.55	18.18	33.67	0	0	0	480.76	118.54	22.92	537.82	5.97	16.4	21.62	0	39.16	3.87	0	17.84	58.66	0	67.85	8.22	0
ENSG00000226216	RPS12P5	0	0	0	0	0	0	0	0	0	0	0	0	0	0	0	0	0	0	0	0	0	0	0	0	0	0	0	0	0	0	0	0.52	0	0
ENSG00000226221	RPL26P19	0	0	0	0	0	0	0	0	0	0	0	1.4	0	0	0.19	0	0	0	0.66	1.25	0	0.12	0	0	0	0	0	0	0	0.17	0	0	0	0
ENSG00000226232	NPIPB14P	0	18.26	0	5.02	91.48	0	14.91	2.79	12.85	0	0	15.14	1.21	2.41	6.92	0	0	0	294.34	15.58	8.51	0	4.38	301.41	41.36	1.45	11.88	0	2.84	6.89	0	6.42	3.92	7.23
ENSG00000226235	LEMD1-AS1	0	0	0	0	0	0	0.11	0	0	0	0	0	0	0	0	0	0	0	0	0	0	0	0	0	0	0	0	0	0	0	0	0	0	0
ENSG00000226237	GAS1RR	0	1.3	0	0	0	0	0	0	0	0	0	0	0	0	0	0	0	0	0	0	0	0	0	0	0	0	0	0	0	0	0	0.11	0	0
ENSG00000226239	AL031658.1	0	0	0	0	0	0	0	0	0	0	0	0	0	0	0	0	0	0	0	0	0.17	0	0	0	0	0	0	0	5.76	0	0	0	0	0
ENSG00000226240	LINC00381	0	0	0	0	0	0	0	0	0	0	0	0	0	0	2.17	0	0	0	0	0	0	0	0	0	0	0	0	0	0	0	0	0	0	0
ENSG00000226241	Z75746.1	0	0	0	0	0	0	1.52	0	0	0	0	0	0	0	0	0	0	0	0	0	0	0	0	0	0	0	0	0	0	0	0	0	0	0
ENSG00000226243	RPL37AP1	0	0	0	0	0	0	0	0	0	0	0	0	0	0	0	0	0	0	0	0.19	0	0	0	0	0	0	0	0	0	0	0	0	0	0
ENSG00000226251	LINC02608	0	0	0	0	0	0	0	0	0	0	0	0	0	0	0	0	0	0	0	0.43	0	0	0	0	0	0	0	0	0	0	0	2.12	0	0
ENSG00000226253	MRPL35P3	0	0	0	0	7.95	0	0	0	0	0	0	0	0	0	0	0	0	13.16	0	0	7.75	0	0	0	0	0	0	0	4.48	0	0	1.24	4.19	0
ENSG00000226254	PTP4A1P3	0	0	0	0	0	0	0.32	0	0	0	0	0	0	0	0	0	0	0	0	0	0	0	0	0	0	0	0	0	0	0	0	0	0	0
ENSG00000226259	GTF2H2B	0	10.39	0	6.82	72.99	12.51	23.03	4.99	4	0	0	5.94	0	8.71	13.97	0	0	5.74	47.38	0	94.22	0	78.48	62.23	0	1.03	12.11	0	15.7	15.21	0	32.14	7.46	8.23
ENSG00000226261	PIMREGP1	0	0	0	0	0	0	0.5	0	0	0	0	0	0	0	0	0	0	0	0	0	0	0	0	0	0	0	0	0	0	0	0	0	0	0
ENSG00000226263	ISM1-AS1	0	0	0	0	0	0	0	0	0	0	0	0	0	0	0	0	0	0	108.56	0	0	0	0	0	0	0	0	0	0	0	0	1	0	0
ENSG00000226266	AC009961.1	4.35	5.41	0	0	5.52	10.94	1.23	0	48.5	0	0	4.24	0	2.84	0.95	0	0	0	13.94	5.33	4.98	0	0	0	0	3.64	0.67	0	0	21.18	0	3.14	0.86	11.24
ENSG00000226268	AC135977.1	0	0.21	0	12.51	0	0	1.8	1.14	0	0	0	0	0	1.76	0	0	0	3.46	0	1.33	0	0	0.36	0	0	0	0	0	0	1.3	0	0	0.57	0
ENSG00000226276	AC093382.1	0	0	0	0	0	0	0	0	0	0	0	0	0	0.73	0	0	0	0	0	0	0.97	0	0	0	0	0	0	0	0	0	0	0	0	0
ENSG00000226281	AL031123.1	0	0.66	0	0	0	0	0	0.45	0	0	0	0	0	3.29	0	0	0	0	0	0	0.28	0	0	0	0	0	1.23	0	0	0.75	0	0.96	0	0
ENSG00000226287	TMEM191A	0	0	0	0	1.23	0	31.18	0	0	0	0	3.13	0	0	0.53	0	0	0	27.8	0	1.26	0	0	0	0	0	2.32	0	0	0	0	0.86	0	0
ENSG00000226288	OR52I2	0	0	0	0	0	0	0	0	0	0	0	0	0	0	0	0	0	0	0	0	0.12	0	0	0	0	0	0	0	0	0	0	0	0	0
ENSG00000226289	CDCA4P3	0	0	0	0	0	0	0	0	0	0	0	0	0	0	0	0	0	0	0	0	0	0	0	0	0	0	0	0	0	0	0	0.56	0	0
ENSG00000226292	RPS3AP10	0	0	0	0	0	0	0	0	0	0	0	0	0	0	5.17	0	0	0	12.51	0	0	0	1.12	0	0	0.41	0	0	5.34	0	0	0	0	0
ENSG00000226306	NPY6R	25	2.43	0	2.54	640.93	0	11.57	27.16	550.33	0	0	4	0.74	107.4	9.29	0	80.51	19.55	19.59	29.73	21.61	0	2.79	19.58	0.99	27.41	30.27	0	7.23	0.43	14.74	90.93	25.1	39.02
ENSG00000226310	AL022157.1	0	0.48	0	0	2.8	0	6.15	0	1.4	0	0	0.38	0	0	3.06	0	0	9.25	0	2.58	2.59	0	5.95	0	18.95	0	0	0	0	0	0	1.24	0.42	0
ENSG00000226312	CFLAR-AS1	0	0	0	0	0	0	0	0	0	0	0	0	0	3.25	0	0	0	0	0	0	13.86	0	0	0	0	0	0	0	0	0	0	0.41	0	0
ENSG00000226314	ZNF192P1	0	1.21	0	0.11	4.33	0	3.34	0	0.35	0	0	0	0	3.72	12.31	0	0	7.37	16.22	0.2	7.83	0	2.05	0	6.98	0.75	0	0	6.3	0.27	11.62	2.32	3.74	0
ENSG00000226318	RPS3AP38	0	1.41	0	0	4.96	11.46	125.08	8.81	1.43	0	0	0	0	7.38	7.05	0	0	0	15.88	0.66	1.73	4.89	0	0	0	0.36	0	0	0	8.66	0	33.45	0.65	3.47
ENSG00000226320	LINC01811	0	0	0	0	2.46	0	0	0	0	0	0	0	0	0	0	0	0	0	0	0	0	0	0	0	0	0	0.42	0	0	0	0	0	0	0
ENSG00000226321	CROCC2	0	0	0	0	0	0	0	0	0	0	0	0	0	7.8	0	0	0	0	0	18.09	0	0	200.12	0	0	0	0	0	0	0	0	0.7	0	0
ENSG00000226328	NUP50-DT	9.51	0.11	0	0	27.87	14.94	1.74	2.88	1.41	0	0	1.65	0	550.33	2.27	0	0	0.2	16.78	0	18.03	0	0	0	22.11	0.38	1.33	0	7.34	0	0	29.43	1.21	0
ENSG00000226332	AL354836.1	0	0	0	0	0	0	0	0	0	0	0	0	4.98	0	0.5	0	0	14.91	0	0	0.33	0	13.46	0	0	0	0	0	0	0	0	1.74	0	0
ENSG00000226334	AL359182.1	0	0	0	0	0	0	0	0	0	0	0	0	0	0	0	0	0	0	0	0	2.23	0	0	0	0	0	0	0	0	0	0	0	0	0
ENSG00000226337	TMEM252-DT	0	0	0	0	0	0	0	0	0	0	0	0	0	0	0	0	0	0	0	0	62.54	0	0	0	0	0	0.26	0	0	0	0	0	0	0
ENSG00000226340	USP8P2	0	0	0	0	0	0	0	0	0	0	0	0	0	0	0	0	0	0	0	0	0	0	0	0	0	0	0	0	0	0	0	0	0.43	0
ENSG00000226348	VN2R10P	0	0	0	0	0	0	0	0	0.26	0	0	0	0	0	0	0	0	0	0	0	0	0	0	0	0	0	0	0	0	0	0	0	0	0
ENSG00000226352	PSPC1-AS2	0	0	0	0	0	0	0	0	3.06	0	0	0	0	0	0	0	0	0	0	0	0	0	0	0	0	0	0	0	0	0	0	0	0	0
ENSG00000226359	ACTG1P24	0	0	0	0	0	0	0	0	0	0	0	0	0	0	24.25	0	0	0	0	0	0	0	0	0	0	0	0	0	0	0	0	0	0	0
ENSG00000226360	RPL10AP6	0	0	0	0	0	0	0	0	0	0	0	0	0	0.07	0	0	0.41	0	0	0.25	0	0	0	0	0	0	0	0	0	0	0.43	0	0	0
ENSG00000226363	HAGLROS	0	0	0	0	0	0	2.06	0	0	0	0	0	0	0	0.93	0	0	0	23.55	0	0	0	0	0	0	6.69	0	0	0	0	0	0	0	0
ENSG00000226377	AC084809.1	1.4	0	43.46	0	1.33	0	0.61	0	0	0	0	0.69	0	0.11	0	0	0	19.81	5.03	0	0.42	0	0	0	0	0	0	0	0	0.33	0	1.03	0	0
ENSG00000226380	AC016831.1	136.23	6.65	0	19.03	23.67	43.3	112.57	90.31	40.26	0	8.23	4.66	27.72	405.81	23.75	0	812.99	90.42	186.77	24.42	14.24	0	18.33	9.84	32.78	66.35	7.28	0	17.41	3.64	10.38	163.36	19.89	281.53
ENSG00000226383	LINC01876	3.82	0.41	0	0	85.3	0	29.28	125.08	2.27	0	0	0.87	0.56	0.77	3.69	0	0	1.76	193.64	2.49	2.32	0	4.28	0	0	4.2	0	0	19.03	0	46.01	13.69	2.23	4.87
ENSG00000226393	IFNA20P	0	0	0	0	0	0	0	0	1	0	0	0	0	0	0	0	0	0	0	0	0	0	0	0	0	0	0	0	0	0	0	0	0	0
ENSG00000226396	AL031727.1	70.9	2.3	0	0.27	7.95	0	13.7	4.2	0.36	0	0	0.22	1.08	16.73	5.57	0	0	0	0	6.93	105.97	0	11.88	0	0	0.48	3.8	0	10.07	4.13	11.88	5.81	11.17	7.28
ENSG00000226403	AL392089.1	0	0	0	0	15.97	47.94	0	0	0	0	0	7.75	0	10.18	312.69	0	0	8.01	0	0	1.03	0	4.56	0	0	0	0.57	0	0	0	14.58	3.74	4.2	3.75
ENSG00000226406	RBMX2P1	0	24.25	0	3.51	4.67	0	0	0	0.6	0	0	0	0	5.39	0.7	0	0	0	0	0.8	7.95	0	0	0	0	0	2.59	0	1.62	0	0	1.3	0	0
ENSG00000226409	AL450332.1	0	1.68	0	0	0	0	0	0	0	0	0	0	0	0	2.52	0	0	0	0	0	0	0	0	0	0	0.28	0	0	0	0	0	0	0	0
ENSG00000226410	AC104058.1	0	0	0	0	9.97	0	0	0	0	0	0	0	0	0	0	0	0	0	0	0	0.42	0	0	0	0	0	0	0	0	0	0	0	0	0
ENSG00000226415	TPI1P1	0	0	0	0	0	0	0	0	0	0	0	0	0	0	0	0	0	0	0	0	0.41	0	0	0	0	0	0	0	0	0	0	0	0	0
ENSG00000226419	SLC16A1-AS1	162.84	4.75	0	250.15	27.58	0	4.6	1.47	8.95	0	0	1.24	0.7	12.56	32.02	0	181.24	15.7	186.61	7.95	79.73	0	2.42	9.47	0.43	5.14	11.91	0	14.49	3.25	13.19	67.87	2.83	142.04
ENSG00000226432	AC010342.1	0	0	0	0	0	0	0	0	0	0	0	0	0	0	0	0	0	0	0	0	0	0	0	0	0	0	0	0	0	0.57	0	0.8	0	0
ENSG00000226435	ANKRD18DP	0	0	0	0	0.24	0	0	0	0	0	0	0	0	0	0	0	0	0	0	0	0	0	0	0	0	0.26	0	0	0	0	0	0.96	0	0
ENSG00000226439	AC108161.1	0	0	0	0	0	0	0	0	0	0	0	0	0	0	0	0	0	0.41	0	0	0	0	0.19	0	0	0	0	0	0	0.12	0	0	0	0
ENSG00000226445	BX322234.1	0	0	0	0	2.2	0	3.92	0	3.69	0	0	0	0	0	0	0	0	11.6	32.39	4.2	1.81	0	0.43	0	0	0	4.46	0	0	0	0	27.72	18.09	0.41
ENSG00000226450	CYP2D8P	0	0	0	0	0	0	0	0	0	0	0	0	0	0	0	0	0	0	0	1.56	0	0	0	0	0	0	0	0	0	0	0	0	0	0
ENSG00000226453	LINC02542	0	0	0	0	0	0	0	0	0	0	0	0.82	0	24.25	0	0	0	0	25.02	0.71	3.8	0	0	0	0	1.66	0	0	0	0	0	0.13	1.84	0
ENSG00000226454	AL033380.1	0	0	0	0	0	0	0.83	0	0	0	0	0	0	0	1.29	0	0	0	0	0	0.19	0	0	0	0	0	0	0	0	0	0	0	0	0
ENSG00000226465	AL390198.1	0	1.9	0	0	6.15	0	3.28	2.07	0	0	0	0	0.33	0.4	0	0	0	0	5.08	0	0.86	0.22	0	0	0	0	2.43	0	0	0	0	0.62	1.27	0
ENSG00000226468	AC018641.1	0	0	0	0	0	0	0	0	0	0	0	0	0	0	0	0	0	0	0	0	0	0	0	0	0	0	1.43	0	0	0	0	0	0	0
ENSG00000226469	ADAM1B	0	0	0	0	0	0	0	0	0	0	0	0	0	1.86	0	0	0	0	0	0	0	0	0	0	0	0	0	0	0.66	0	0	1.66	0	0
ENSG00000226471	Z93930.2	0	0	0	0	0.83	0	250.15	0	0	0	0	1.68	1.29	2.87	3.73	0	0	0	9.18	6.3	3.33	0	0	0	0	0.48	0.86	0	0	8.12	0	13.38	2.92	3.82
ENSG00000226472	AC008013.1	0	0	0	0	1.64	0	0	0	0	0	0	0	0	0	0	0	0	0	21.19	0	0	0	0	0	0	0	0	0	0	0	0	37.52	0	0
ENSG00000226476	LINC01748	4.4	0.99	0	0.61	5.3	19.93	10.93	1.09	0.34	0	0	2.71	0	31.22	0.65	0	0	0	741.4	23.26	55.14	0	87.55	0	0	6.01	4.21	0	1.03	3.28	32.37	6.98	0	0
ENSG00000226478	UPF3AP1	0	0	0	0	0	0	0.17	0	0	0	0	0	0	0	0	0	0	0	0	0	0	0	0	0	0	0	0	0	0	0	0	0	0	0
ENSG00000226479	TMEM185B	377.63	93.05	26.64	11.88	1826.1	5.12	25.9	6.21	3.14	0	0	15.16	14.94	71.93	20.1	911.8	0	23.86	49.37	40.38	76.56	0	74	0.97	0	23.78	3.46	0	142.23	82.5	34.42	32.29	25.09	9.46
ENSG00000226493	RPL26P27	0	0	0	0	0	0	0	0	0	0	0	0	0	0	0	0	0	0	0	0	0	0	0	0	0	0	0	0	0	0	0	0.24	0	0
ENSG00000226496	LINC00323	0	0	0	0	0	0	0	0	0	0	0	0	0	0	0	0	0	0	0	0	25.02	0	0	0	0	0	0	0	0	0	0	0	0	0
ENSG00000226498	RPSAP21	0	3.8	0	0	0	0	0.85	0	10.34	0	0	0	0	0	0	0	0	0	5.33	1.24	4.19	0	9.15	0	0	0.4	3.06	0	0	0.84	6.41	0.86	0	0
ENSG00000226501	USF1P1	0	0	0	0	0	0	0	0	0	0	0	0	0	0	0	0	0	0	0	0	3.36	0	0	0	0	0	0	0	0	0	0	0	0	0
ENSG00000226502	KRT8P27	0	0	0	0	0	0	0	0	0	0	0	0	0	0	0	0	0	0	0	0	0.17	0	0	0	0	0	0	0	0	0	0	0	0	0
ENSG00000226508	LINC01918	0	0	0	0	0	0	0	0	0	0	0	0	0	0.85	0	0	0	0	0	0	0.48	0	0.6	0	0	0	0	0	0	0	0	0	0	0
ENSG00000226516	FAM138B	0	0	0	0	0	0	0	0	0	0	0	0.95	0	0	0	0	0	7.47	0	0	0	0	0	0	0	0	0	0	0	0.69	0	0.11	0	0
ENSG00000226519	LINC00390	0	0	0	0	0.87	0	0	0	2.07	0	0	0	0	0	0	0	0	0	0	0	0.86	0	0	0	0	0	0	0	0	0	0	0	0	0
ENSG00000226520	KIRREL1-IT1	0	0	0	0	0	0	0	0	0	0	0	0	0	0	0	0	0	0	0	0	0	0	0	0	0	0	0	0	0	0	0	0.52	0	0
ENSG00000226521	AC087499.2	0	0.24	0	0	0	0	0	0	0	0	0	0	0	0	0	0	0	0	0	0	0	0	0	0	0	0	0	0	0	0	0	1.22	0	0
ENSG00000226530	AL158055.1	0	0	0	0	31.02	0	0.42	0	0	0	0	0.33	0	0	8.61	0	0	0	10.67	0	0.66	0	2.45	0	0	2.52	0	0	0	0	0	12.93	7.8	0
ENSG00000226555	AGKP1	0	0.4	0	0	0.52	0	0	0	0	0	0	0	0.13	0	0	0	0	0	0	0	0.67	0	5.32	0	0.32	0.69	0	0	0	2.58	0	0.85	0	0
ENSG00000226556	NPM1P49	0	0.38	0	0	0	0	0	0	0	0	0	0	0	0	0	0	0	0	0	0	0	0	0	0	0	0	0	0	0	0	0	0	0	0
ENSG00000226564	FTH1P20	0	0	0	0	0.76	0	0	0	0	0	0	0	0	0	0	0	0	0	0	0	0	0	0	0	0	0	0	0	0	0	0	0	0	0
ENSG00000226571	AL592429.2	0	0	0	1.45	0	0	0	0	1	0	0	1.55	0	0	4.19	0	0	0	0	0	0	0	21.18	0	0	0.17	0	0	0	0.76	0	2.92	0	0
ENSG00000226576	AC060234.1	0	0	0	0	0	0	0	0	1.15	0	0	0	0	0	0	0	0	0	0	0	2.28	0	0	0	0	0	0	0	0	0	0	0	0	0
ENSG00000226578	AL132657.1	0	0	0	3.98	0	0	0	0	0	0	0	0	0	0	0	0	0	0	0	0	0	0	0	0	0	0	0	0	0	0	0	0.25	0	0
ENSG00000226581	LINC02848	1.79	1.08	0	0	0.32	0	1.65	0	0	0	0	0	0	2.56	0	0	0	0	0	1.23	4.98	0	0.25	0	0	0	0	0	10.27	0	22.71	0.36	0	0
ENSG00000226609	AL390067.1	0	2.27	0	0	2.27	0	0.4	0	1.68	0	0	1.66	0	0	0.76	0	0	3.73	0	0	1.25	0	0.97	0	0	0	0	0	0	3.9	0	2.88	0.28	0
ENSG00000226620	LINC00343	0	0	0	0	0	0	0	0	0	0	0	0	0	0	0	0	0	0	0	0	0	0	0	0	0	0	0	0	0	0	0	0.2	0	0
ENSG00000226621	AC083855.1	0	0	0	0	0	0	0	0	0	0	0	0	0	0	0	0	0	0	0	0	0	0	0	0	0	0	0	0	0	0	0	0	0	0
ENSG00000226624	AC005099.1	0	0	0	0.35	0	0	0	0	0	0	0	0	0	0	0	0	0	0	0	0	0	0	0	0	0	0	0	0	0	0	0	0	0	0
ENSG00000226629	LINC00974	0	0	0	0	2	0	0	0	0.82	0	0	0	0	0	0	0	0	0	0	0	0	0	0	0	0	0	0	0	0	0	0	31.18	0	0
ENSG00000226632	UBE2V1P1	0	5.59	0	0	0	0	0.27	0	0	0	0	0	0	0	0	0	0	0	0	0	0	0	0	0	0	0	0	0	0	0	0	4.48	0	0
ENSG00000226633	PPIAP28	0	0	0	0	0	0	0	0	0	0	0	0	0	0	0	0	0	0	0	0	0	0	0	0	0	0	0	0	6.1	0	0	0	0	0
ENSG00000226636	AC006020.1	0	0	0	0	3.46	0	0	0	0	0	0	0	0	0	0	0	0	0	0	0	0.19	0	0	0	0	0	0	0	0	0	0	0	0	0
ENSG00000226644	AL121899.1	0	0	0	0	0	0	3.69	0	0	0	0	0	0	0	0	0	0	0	0	0	0	0	0	0	0	0	0	0	0	0	0	0	0	0
ENSG00000226647	AL365356.1	0	0	0	0	0	0	0	0	0	0	0	0	0	0	0	0	0	0	0	0	0	0	0.21	0	0	0	0	0	0	0	0	0.41	0	0
ENSG00000226648	PLCG1-AS1	0	0.34	0	0	7.58	0	8.92	0	0.52	0	0	0	0	0.62	1.7	0	0	0	0	0	2.24	0	0	0	0	0	0.76	0	0	0	0	0.66	0	0
ENSG00000226650	KIF4B	0	0	0	0	0	0	0	0	1.19	0	0	0	0	0	0	0	0	0	0	1.66	0	0	0	0	0	0.12	0	0	0	0	0	0	0	0
ENSG00000226652	PSMD10P2	0	0	0	0	0	0	0	0	0	0	0	0	0	0	0	0	0	0	0	0	0.54	0	1.11	0	0	0.82	0	0	15.51	0	0	75.05	0	7.84
ENSG00000226659	AC021028.1	0	0	0	5.51	0	0	0	0	0	0	0	0	0	0	1.62	0	0	0	0	0	0	0	175.11	0	0	0	0	0	0	0	0	0	0	0
ENSG00000226660	TRBV2	0	0	0	0	0	0	0	0	0	0	0	0	0	0	0	0	0	0	0	0	0	0	0	0	0	0	0	0	0	0	0	0	0	0
ENSG00000226666	HSPA9P1	0	0	0	0	0	0	0.95	0	0	0	0	0	0	0	0	0	0	0	0	0	0	0	0	0	0	0	0	0	0	0	0	0	0	0
ENSG00000226674	TEX41	0	0	0	0	0	0	0	2.3	0.33	0	0	0	4.98	8.41	0	0	0	4.91	4.33	0	0	0	0	0	0	0	0	0	0	0	0	0.24	0.2	0.27
ENSG00000226683	PWWP2AP1	0	0	0	0	0	0	0	0	0	0	0	0	0	0	0	0	0	0	0	0	50.03	0	0	0	0	0	0	0	0	0	0	0	0	0
ENSG00000226686	LINC01535	0	0	0	0	2.43	0	0	0	0	0	0	0	0	0	0.4	0	0	0	0	0	0	0	2.29	0	0	0	1.22	0	0	0	0	0	0	0
ENSG00000226688	ENTPD1-AS1	34.28	19.95	0	11.66	35.88	11.01	10.23	20.7	12.65	0	0	43.3	4.27	102.16	27.35	0	0.27	28.14	84.52	100.9	264.06	0	19.64	69.62	0.56	25.44	61.61	0	27.92	14.75	40.31	26.7	322.2	341.19
ENSG00000226690	AC013470.2	0	0	0	0	0	0	0.33	0.67	0	0	0	0	0	0.86	0	0	0	0	5.57	3.25	1.04	0	0	0	0	0	1.27	0	0	0	0	0.07	0	0
ENSG00000226696	LENG8-AS1	0	3.74	0	0.36	5.17	0	2.9	0	10.65	0	0	0.17	1.23	4.94	45.04	0	0	0	963.08	7.96	9.03	0	0.53	0	0	11.07	3.73	0	6.53	19.06	0	5.96	0.93	1.84
ENSG00000226711	FAM66C	0	0	0	2.88	0.71	0	12.92	0.41	1.27	0	0	0	0	0	1.12	0	0	0	0	0	6.1	0	0	0	0	1.99	0	0	1.81	0	0	0.45	4.33	0
ENSG00000226715	LINC01709	0	0	0	0	0.2	0	0	0	1.24	0	0	0	0	2.32	0	0	0	26.16	5.89	0	0.34	0	0	0	0	0	0.97	0	0	0	0	0	0	0
ENSG00000226721	EEF1DP2	0	0	0	0	3.31	0	7.95	0	0	0	0	0.17	0	0	5.41	0	0	13.31	5.38	2.47	1.13	0	0	0	0	0	1.14	0	0	0	0	2.06	1.23	0
ENSG00000226723	AL513175.1	0	0	0	0	0	0	0	0	0	0	0	0	0	0	0	0	0	0	0	0	0.07	0	0	0	0	0	0	0	0	0	0	0	0	0
ENSG00000226725	PABPC1L2B-AS1	0	0	0	0	0	0	0	0	0	0	0	0	0	0	0	0	0	0	0	0	0	0	0	0	0	0	0	0	0	0	0	0.76	0	0
ENSG00000226741	LINC02554	0	0	0	0	0	0	0	0	0.75	0	0	0	0	0	0	0	0	0	0	0	0	0	0	2.23	0	0	0	0	0	0	0	1.27	0	0
ENSG00000226742	HSBP1L1	0	8.61	0	4.92	63.02	0	183.12	37.84	11.49	0	0	5.36	12.45	52.48	94.77	0	0	38.67	8.19	79.68	297.25	3.3	33.52	500.3	0	9.98	6.41	0	0	13.94	45.08	70.13	27.94	11.05
ENSG00000226746	SMCR5	0	0	0	0	1.52	0	0	0	0	0	0	0	0	0	0	0	0	0	0	0	0	0	0	0	0	0	0	0.33	0	0	0	0	0	0
ENSG00000226747	FSIP2-AS2	0	0	0	0	0	0	0	0	0	0	0	0	0	0	0	0	0	0	0	0.27	1.22	0	0	0	0	0	0	0	0	0	0	0	0	0
ENSG00000226752	CUTALP	11.36	45.87	16.26	6.15	78.02	9.08	54.76	71.66	18.55	0	0	21.41	11.6	262.85	42.89	0	0	117.19	78.83	18.94	87.47	0	32.14	0	23.45	10.59	34.64	0	1.86	35.22	750.45	67.39	19.01	11.21
ENSG00000226754	AL606760.1	0	0	0	0	0	0	0.6	0	0.86	0	0	0	0	0	0	0	0	0	0	1.86	1.27	0	0	0	0	0	0.56	0	0	0	0	0	2.29	0
ENSG00000226756	AC007365.1	0	0	0	0	0	0	0	0	0	0	0	0	0	0	0	0	0	0	0	0	0.41	0	0	0	0	0	0	0	0	0	0	0	0	0
ENSG00000226757	PP12613	0	0	0	0	0	0	0	0	0	0	0	0	0	0	0	0	0	0	0	0	0	0	0	0	0	0	0	0	0	0	0	1.65	0	0
ENSG00000226758	DISC1-IT1	0	0	0	0	1.76	0	0	0	0	0	0	0	0	0	0	0	0	0	0	0	0	0	0	0	0	0	0	0	0	0	0	0	0	0
ENSG00000226761	TAS2R46	0	0.66	0	0	0.12	0	4.32	0	0	0	0	0	0.17	0.41	0	0	0	0	18.67	125.08	1.14	0	0	0	0	1.29	2.05	0	0	0	2.29	1.15	0	0
ENSG00000226762	LINC02668	0	0	0	0	3.29	0	0	0	0	0	0	0	0	0	0.2	0	0	0	0	0	0	0	0	0	0	0	0	0	0	0	0	0	0	15.7
ENSG00000226763	SRRM5	0	150.09	0	4.75	3.8	0	2.8	0	4.51	0	0	0.5	3.05	1.34	0.66	0	0	12.26	0	10.93	2.54	0	0	0	0	5.32	5.57	0	0	11.11	0	65.83	20.68	0
ENSG00000226766	FABP7P1	0	0	0	0	0	0	0	0	0	0	0	0	0	0	0	0	0	0	0	0	0	0	0	0	0	1.7	0	0	0	0	0	0	0	0
ENSG00000226769	GAPDHP54	0	0	0	0	0	0	0	0	0	0	0	0	0	0	0	0	0	0	0	0	1.2	0	0	2.58	0	0	0	0	0	0	0	0.27	0	0
ENSG00000226777	FAM30A	0	17.7	0	7.2	2075.22	134.41	51.84	45.83	462.78	0	0	10.81	5.95	128.66	45.69	0	111.63	154.34	212.51	104.44	28.88	6.96	14.64	0	6.63	109.62	11.77	0	19.12	25.51	5.36	308.52	76.82	144.94
ENSG00000226784	PGAM4	0	0	0	0	2.24	0	0	0	0	0	0	0	0	0	0	0	0	0	0	0	0	0	0	0	0	0	0	0	0	0	0	0	0	0
ENSG00000226790	HNRNPA3P1	0	0	0	0	0.13	0	0	0	0	0	0	0	0	0	0	0	0	0	0	0	0	0	0	0	0	0	0	0	0	0	0	0	0	0
ENSG00000226791	LINC02611	1.09	1.89	0	0.22	16.24	0	4.46	0	2.95	0	0	10.39	0	0	12.73	0	0	0	5.61	0.6	13.43	0	0	0	0	1.26	2.29	0	0	0.8	0	10.61	26.16	40.37
ENSG00000226801	OSTCP8	15.63	0	0	0	1.45	0	12.51	0.85	0.48	0	0	1.68	0	0	0	0	0	0	0	1.99	0.93	0	0	0	0	1.33	0	0	0	0	0	5.57	0	0
ENSG00000226803	ZNF451-AS1	0	0	0	0	0	0	0	0	0	0	0	0	0	0	0	0	0	0	0	0	1.62	0	0	0	0	1.65	0	0	0	0	0	12.51	0	0
ENSG00000226806	LCT-AS1	0	0	0	0	0	0	0	0	0	0	0	0	0	0	0	0	0	1.7	0	0	0	0	0	0	0	0	0	0	0	0	0	2.1	0	0
ENSG00000226808	LINC00840	0	0	0	0	0	0	0	0	0	0	0	1.24	0	0	0	0	0	0	0	0	2.05	0	0	0	0	0	0	0	0	0	0	0	0.36	0
ENSG00000226812	AL117382.2	200.94	49.11	34.08	10.61	825.5	0	11.41	1.8	0.94	0	0	8.61	9.96	11.87	11.05	0	116.67	0	9.71	21.41	39.11	0	68.96	0	1.03	9.08	1.56	0	19.01	128.22	22.08	2.78	10.7	12.71
ENSG00000226816	AC005082.1	0	0	0	0	5.59	0	4.57	0	1.33	0	0	0	0	5.89	0	0	0	0	0	0	0	0	0	0	0	0	0	0	0	0	5.97	0.48	0.4	0
ENSG00000226822	LINC02785	0	0	0	0	3.36	0	0	0	0	0	0	0	0	0	0	0	0	0	0	0	0	0	0	0	0	0	0	0	0	0	0	1.52	0	0
ENSG00000226824	AC006001.2	0	3.8	0	6.82	2.08	2.47	2.12	24.25	7.75	0	0	50.03	2.84	4.99	2.2	0	0	0	17.21	2.07	5.59	0	19.06	0	0	0.13	3.67	0	11.21	3.36	0	0.52	1.3	0
ENSG00000226827	NPM1P11	0	0	0	0	0	0	0	0	0	0	0	0	0	0	0	0	0	0	0	0	0	0	2.76	0	0	0	0	0	0	0	0	0	0	0
ENSG00000226833	AC092164.1	0	1.24	0	0	25.16	0	0.99	1.33	0.61	0	0	1.68	0.12	0.17	0	0	0	20.54	172.81	0.97	2.26	0	1.55	0	0	2.68	3.82	0	0	2.38	0	0.6	1.68	0
ENSG00000226835	ARHGAP29-AS1	0	0	0	0	0.69	0	0	0	0	0	0	0	0	0.71	0	0	0	0	100.06	0	0.48	0	0	0	0	0	0	0	0	0	0	2.98	0.13	0
ENSG00000226849	AL109811.1	0	0	0	0	1.13	0	7.75	0	0	0	0	0.48	0	0	0.56	0	0	0	0	0	0	0	0	0	0	0	7.47	0	0	0	0	0.45	1.08	0
ENSG00000226853	AC010894.1	0	0	0	0	0	0	0	0	0	0	0	0	0	0	0	0	0	0	0	0	0.17	0	0	0	0	0	0	0	0	0	0	0	0	0
ENSG00000226855	RPSAP17	0	0	0	0	0	0	0	0	0	0	0	0	0	0	0	0	0	0	0	1.65	0	0	0	0	0	0	0	0	0	0	0	0	0	0
ENSG00000226864	ATE1-AS1	0	0.48	0	0	2.9	0	10.65	11.15	1.95	0	0	0.71	0	38.77	3.51	0	3677.21	0	16.4	1.6	0.2	0	0	0	0	0	0	0	2.1	0	0	15.3	0	0
ENSG00000226874	AC005154.1	0	0	0	0	0	0	0	0	0	0	0	0	0	0	0	0	0	0	0	0	0	0	0	0	0	0	0	0	0	0	0	0	0	0
ENSG00000226877	AL354733.1	0	0	0	0	0.26	0	0.41	0	0	0	0	0	0	0	0	0	0	0	0	0.86	0.11	0	0	0	0	0.69	0	0	0	31.02	0	2.12	0	9.95
ENSG00000226887	ERVMER34-1	0	0	0	0	0	0	0	0	0.24	0	0	0.11	0	0	2.23	0	0	0	0	17.32	43.94	0	0	0	0	0.24	0	0	0	0	0	1.24	3.49	5.02
ENSG00000226891	LINC01359	6.37	5.19	0	0	0.76	0	4.55	1.56	1.23	0	0	0	4.34	4.24	162.6	0	0	0	3.21	0	7.49	0	2.07	0	0	2.29	2.49	0	0	9.18	0	34.88	5.05	1.69
ENSG00000226900	AL451069.1	0	0	0	0	0	0	0	0	0	0	0	0	0	0	0	0	0	0	0	0	0	0	0	0	0	0.86	0	0	0	0	0	0	0	0
ENSG00000226903	LINC00354	0	0	0	0	0	0	0	0	1.34	0	0	0	0	0	0	0	0	0	0	0	0	0	0	0	0	0	0	0	0	0	0	0.85	0	0
ENSG00000226904	AL353608.2	0	0	0	0	0	0	0	0	0	0	0	0	0	0	0	0	0	0	0	0	0	0	0	0	0	0.33	0	0	0	0	0	2.01	0	0
ENSG00000226906	TTTY4	0	1.62	0	0	0	0	0	0	0	0	0	0	0	0	0	0	0	0	0	0	0	0	0	0	0	0	0	0	0	0	0	0	0	0
ENSG00000226908	H2BP6	0	0	0	0	0	0	0	0	0	0	0	0	0	0	0	0	0	0	0	0	0	0	0	0	0	0	0	0	0	0	0	0.41	0	0
ENSG00000226913	BSN-DT	0	0	0	0	0	0	0.57	0	0.27	0	0	0	0	0.97	0	0	0	0	0	0	0.65	0	0	0	0	0	0	0	0	0	0	0	0.6	0
ENSG00000226918	AC010086.1	0	0	0	0	0	0	0	0	0	0	0	0	0	0	0	0	0	0	0	0	0	0	0	0	0	0	0.41	0	0	0	0	0	0	0
ENSG00000226921	LINC00454	0	0	0	0	0	0	0	0	0	0	0	0	0	0	0	0	0	0	12.45	0	0	0	0	0	0	0	0	0	0	0	0	0	0	0
ENSG00000226928	RPS14P4	0	0	0	0	0.2	0	0.56	0	0	0	0	0	0	0	0	0	0	0	0	0	0.24	0	0	0	0	0	0	0	0	0	0	0	0	0
ENSG00000226937	CEP164P1	0	0	0	0	0	0	0	0	0	0	0	0	0	0	0.56	0	0	0	0	0	0	0	0	0	0	0	0	0	0	0	0	0.56	0	0
ENSG00000226943	ALG1L5P	0	0	0	0	0	0	0.54	0	0	0	0	0	0	0	0	0	0	0	0	0	0	0	0	0	0	0	0	0	0	0	0	0	0	0
ENSG00000226948	RPS4XP2	0	0	0	0	0	0	0.62	0	0	0	0	0	0	0	0	0	0	0	0	0	0.19	0	0	0	0	0	0	0	0.17	0	0	0	0	0
ENSG00000226950	DANCR	113.45	9.03	0	2.34	68.81	29.94	67.21	27.39	76.12	0	0	3.63	5.3	16.5	33.04	0	589.23	112.69	29.87	8.44	134.05	2.68	84.44	28.14	0	8.44	9.55	0	6.64	291.02	462.67	43.58	37.77	1313.29
ENSG00000226953	NCKAP5-AS2	0	0	0	0	0	0	0	0	0	0	0	0	0	0	0	0	0	0	0	0	0	0	0	0	0	0	0	0	0	0	0	0.82	0	0
ENSG00000226954	AL023802.1	0	0	0	0	0	0	0	0	0	0	0	0	0	0	0	0	0	0	0	0	0	0	0	0	0	0	0	0	0	0	0	0	1.25	0
ENSG00000226963	AC078883.2	0	0.28	0	0	0	0	0	0	0	0	0	0	0	0	0	0	0	0	0	0	0	0	0	0	0	0	0	0	0	0	0	0	0	0
ENSG00000226964	RHEBP2	0	0	0	0	0	0	0	0	0	0	0	0.4	0	0	0	0	0	0	0	0	0	0	0	0	0	0	0	0	0	0	0	0	0	0
ENSG00000226967	HAUS4P1	0	0	0	0	0	0	0	0	0	0	0	0	0	0	0	0	0	0	0	0	0	0	0	0	0	0	0	0	0	0	0	1.4	0	0
ENSG00000226970	NEDD8P1	0	0	0	0	0	0	0	0	0	0	0	0	0	0	1.42	0	0	0	0	0	0	0	0	0	0	0	0	0	0	0	0	0	0	0
ENSG00000226972	RPL12P19	0	0	0	0	0	0	0	0	0	0	0	0	0	0	0	0	0	0	0	0	0.99	0	0	0	0	0	0	0	0	0	0	0	0	0
ENSG00000226976	COX6A1P2	0	0	0	0	0	0	0	0	0	0	0	0	0	0	0	194.65	0	0.11	0	0	0	0	0	0	0	0	0	0	0	0	0	0	0	0
ENSG00000226977	HMGN1P24	0	3.67	0	0	0	0	1.21	0	0.78	0	0	10.03	0	0	0.41	0	0	0	0	2.97	150.09	0.85	0	0	0	1.12	1.55	0	0	0	8.29	9.15	0	0
ENSG00000226979	LTA	0	0	0	4.22	1.04	0	0	0	0	0	0	37.52	0	0	1	0	0	0	0	0	0	0	0	0	0	0	0	0	0	0	0	0.86	2.16	0
ENSG00000226985	LINC01203	0	0	0	0	1.9	0	0	0	0	0	0	0	0	0	0	0	0	0	0	0	0	0	0	0	0	0	0	0	0	0	0	0	0	0
ENSG00000226986	PRELID1P5	0	0	0	0	0	0	0	0	0	0	0	0	0	0	0	0	0	0	0	0	0	0	0	0	0	0	0	0	0	0	0	0	0	0
ENSG00000226987	AL157938.1	0	0	0	0	0	0	0	0	0	0	0	0	0	0	0	0	0	0	0	1.14	0	0	0	0	0	0	0	0	0	0	0	0	0	0
ENSG00000226989	AL049758.1	0	0	0	0	0	0	0	0	0	0	0	0	0	0	0	0	0	0	0	0	0.76	0	0	0	0	0	0	0	0	0	0	0	0	0
ENSG00000227001	NBPF2P	0	0	0	0	0	0	0.77	0	2.49	0	0	0	0	0	0	0	0	0	0	0	0.17	0	0	0	0	0	0	0	4.52	0	0	5.17	0	0
ENSG00000227002	SNRPEP10	0	0	0	0	0	0	0	0	1.25	0	0	0	0	0	0	0	0	0	0	0	0.42	0	0	0	0	0	0	0	1	0	0	1.55	0	0
ENSG00000227008	AL009174.1	0	0.6	0	0	0	0	0	0	0	0	0	0	0	0	0	0	0	0	0	0	0	0	0	0	0	0	0	0	0	0	0	0	0	0
ENSG00000227009	FUNDC2P4	0	0	0	0	0	0	0	0	0	0	0	0	0	0	0	0	0	0	0	0	0	0	0	0	0	0	0	0	0	0	0	0.76	0	0
ENSG00000227014	FKBP14-AS1	0	0	0	0	2.06	0	0	0	0.25	0	0	2.65	0	0	0	0	0	0	0	0	0	0	0	0	0	0	0	0	0	0	0	0	0	0
ENSG00000227018	IL6STP1	0	0	0	0	0.61	0	0	0	0	0	0	0	0	0	2.23	0	0	0	0	0	0	0	0	0	0	0	0	0	0	0	0	0	0	0
ENSG00000227032	RPS2P36	0	0	0	0	3.04	0	0	0	0	0	0	0	0	0	0	0	0	0	0	7.27	0	0	0	0	0	0	0	0	0	0	0	1.25	0	0
ENSG00000227033	AC019130.1	0	0	0	0	0	0	0	0	0	0	0	0	0	0	0	0	0	1.53	0	0	0	0	0	0	0	0	0	0	0	0	0	0	0	0
ENSG00000227034	AL445433.1	0	0	0	0	0	0	0	0	0	0	0	0.61	0	0	0	0	0	0	0	0	0	0	0	0	0	0	3.46	0	0	0	0	0	0	0
ENSG00000227036	LINC00511	116.63	25.02	0	47.06	589.23	156.41	62.64	28.59	114.59	0	0	108.77	151.63	100.98	77.76	0	68.8	1472.4	2282.34	49.98	245.71	625.38	41.23	30.89	39.64	7.75	93.98	0	65.16	49.8	143.87	114.54	64.8	58.91
ENSG00000227038	GTF2IP7	0	2.71	0	0	3.25	0	1.23	0	3.46	0	0	1.7	0	0	1.66	0	0	11.75	7.74	0.41	4.56	0	0.75	0	0	0	0.4	0	0	3.74	0	0.6	0.17	0
ENSG00000227039	ITGB2-AS1	0	1.45	0	0	7.39	0	1.2	0.33	10.63	0	0	0	0	3.01	9.15	0	0	3.06	17.13	0.33	18.69	0	0	0	42.38	0.67	8.66	0	0	0	0	16.87	0.99	90.08
ENSG00000227050	AL512288.1	0	0	0	0	0	0	0	0	0	0	0	0	0	0	0	0	0	0	0	0	0	0	0	0	0	0	0	0	0	0	0	0	0	0
ENSG00000227051	C14orf132	0	23.86	0	22.71	9.55	1.21	25.08	5.36	21.65	0	0	2.6	4.34	10.7	8.05	0	0	0	115.43	838	18.48	0	10.01	0.67	0	8	5.74	0	48.89	10.3	16.77	17.02	16.24	7.85
ENSG00000227053	MUC12-AS1	0	0	0	0	0	0	0	0	0	0	0	0	0	0	0	0	0	0	0	0	0	0	0	0	0	0	0	0	0	0	0	0	0	0
ENSG00000227057	WDR46	134.52	1575.95	0	15.21	39.84	10.36	186.84	20.13	43.85	0	0	27.38	57.18	32.71	70.91	154.64	7.95	102.75	539.4	105.96	40.03	8.44	142.7	0.67	28.69	64.65	152.75	0	26.04	129.58	22.88	907.69	297.25	55.55
ENSG00000227061	AC079779.1	0	0	0	0.76	0	0	0	0	0	0	0	0	0	0	0	0	0	0	0	0	0.82	0	0	0	0	0	0	0	0	0	0	0	0	0
ENSG00000227064	Z82205.1	0	0	0	0	0	0	0	0	0	0	0	0	0	0	0	0	0	0	0	0	0.4	0	0	0	0	0	0	0	0	0	0	0	0	0
ENSG00000227068	AL162584.1	0	0	0	0	0	0	0	0	0	0	0	0	0	0	0	0	0	0	0	0	0	0	0.93	0	0	0	0	0	0	0	0	0	0	0
ENSG00000227070	EPS15-AS1	0	0	0	0	3.92	0	0	0	9.08	0	0	0	0	0.53	0	0	0	0	0	0	0.86	0	0	0	0	0.32	0	0	0	0	0	0.41	0	0
ENSG00000227072	AL353706.1	0	1.52	0	0	0	0	0	0	0	0	0	0	0	0	0	0	0	0	0	0	0	0	0	0	0	0	0	0	0	0	0	0.41	0	0
ENSG00000227081	AC005912.1	0	0.17	0	0	0	0	0	0	0.17	0	0	0	0	0	0	0	0.28	0.24	0	0	0.56	0	0.41	0	0	0	0.76	0	0	0	0	0	0	0
ENSG00000227082	LINC02798	0	0	0	0	0	0	25.02	0	0	0	0	0	0	4.51	0	0	0	0	0	0	0.27	0	0	0	0	0	0	0	0	0	0	0	0	0
ENSG00000227096	HMGB3P8	0	0	0	0	0	0	0	0	0	0	0	0	0	0	0	0	0	0	0	0	0	0	0	0	0	0	0	0	20.68	0	0	0	0	0
ENSG00000227097	RPS28P7	0	0	0	1.84	0	0	0	0	1.03	0	0	0	0	11.15	0	0	0	0	0	2.58	0	0	0	0	0	0	0	0	0	3.28	0	0	0.5	0
ENSG00000227101	AC025822.1	0	0	0	0	0	0	0	0	0	0	0	0	0	0	0	0	0	0	0	0.77	0	0	0	0	0	0	0	0	0	0	0	0	0	0
ENSG00000227110	LMCD1-AS1	0	0	0	0	162.6	9.67	0	1	0.53	0	0	0	0	0	0	0	0	0	1.6	1.84	3.65	0	0	0	0	1.3	0.11	0	0	1.11	7.79	2.6	0	0
ENSG00000227115	LINC01630	0	0	0	0	0	0	0	0	0.66	0	0	0	0	0	0	0	0	0	0	0	0	0	0	0	0	0	0	0	0	0	0	0	0	0
ENSG00000227121	LINC02672	0	0	0	0	0	0	0.17	0	0	0	0	0	0	0	0	0	0	0	0	0	0	0	0	0	0	0	1.03	0	0	0	0	0	0	0
ENSG00000227124	ZNF717	44.92	31.95	0	1.62	24.3	19.33	8.62	121.26	87.88	0	0	125.08	3.41	29.23	14.81	0	0	8.26	106.55	17.84	141.07	0	38.12	0	1.33	3.99	22.64	0	49.83	24.39	6.65	32.73	13.84	13.06
ENSG00000227134	OTX2P2	0	0	0	0	0	0	0	0	0	0	0	0	0	0	0	0	0	0	0	0	0	0	0	0	0	0	0	0	0	0	0	0.14	0	0
ENSG00000227141	AL160286.1	0	0.41	0	0	12.96	0	0	0	0	0	0	0	0	1.03	1.73	0	0	0	24.53	2.27	0	0	0	0	0	0.21	0	0	0	0	0	0.47	0.56	0
ENSG00000227155	AL161725.1	0	0	0	0	0	0	0	0	0	0	0	0	0	0	0	0	0	0	0	0.85	0	0	0	0	0	0	0	0	0	0	0	0	0	0
ENSG00000227165	WDR11-AS1	0	0.32	0	0	1.41	0	12.92	0	0	0	0	0	0	0	0	0	0	0	0	0.25	0	0	1.66	0	0	0.33	0	0	0	0	0	0.11	0	0
ENSG00000227187	RPL21P31	0	0	0	0	0	0	0	1.64	0	0	0	0	0	0	0	0	0	0	0	0	0.17	0	0	0	0	0	0	0	0	0	0	2.58	0	0
ENSG00000227189	AC092535.2	0	0	0	0	3.31	0	11.62	3.98	0	0	0	0.17	4.32	0	1.08	0	2.23	0	16.84	4.94	0.85	0	0	0	0	100.06	0.85	0	0	0.07	17.9	7.49	2.46	0
ENSG00000227191	TRGC2	0	0.48	0	0	2.46	0	0	6.69	0	0	0	0	0	7.75	0.83	0	0	0	0	1	0.07	0	0.52	0	0	0	0.5	0	0	0	0	12.85	0	0
ENSG00000227192	AL023581.2	0	0	0	0	0	0	0	0	0	0	0	0	0	0	0	0	0	0	0	0	0.66	0	0	0	0	0	0	0	0	0	0	0	0	0
ENSG00000227199	ST7-AS1	0	0	0	0	0	0	0	0	0	0	0	0	0	0	0	0	0	0	0	1.3	0	0	0	0	0	0	0	0	0	0	0	0.42	25.02	0
ENSG00000227200	AL162724.1	0	0	0	0	0	0	0	0	0	0	0	0	0	0	0	0	0	0	0	0	0	0	0	0	0	0	0.6	0	0	0	0	0	0	0
ENSG00000227201	CNN2P1	0	0	0	5.95	0	0	0	0	0	0	0	0	0	0	0	0	0	0	0	0	0	0	0	0	0	0	0	0	0	0	0	6.23	0	0
ENSG00000227205	PFN1P9	0	0	0	0	0	0	0	0	0	0	0	0	0	0	0	0	0	0	0	0.8	0	0	0	0	0	0.17	0	0	0	0	0	0	0	0
ENSG00000227214	HCG15	0	0	0	0	0	0	0.25	0	0.57	0	0	0	0	0	0	0	0	0	0	0	1.52	0	0.32	0	0	0.28	0	0	0	0	0	0	0	0
ENSG00000227220	AL133346.1	0	0	0	0	0	86.62	0	0	0	0	0	0	0	0	0	0	0	0	0	0	0	0	0	0	0	0	0	0	0	0	0	0	0	0
ENSG00000227232	WASH7P	0.33	9.2	117.13	7.8	10.39	6.08	9.05	0	34.64	0	0	8.06	75.05	2.84	2.85	0	0	100.69	24.78	0.41	25.31	0	20.35	43.46	26.59	1.33	1.33	0	17.9	22.42	0	4.84	4.48	10.38
ENSG00000227238	TTC39DP	0	0	0	0	0	0	0	0	0	0	0	0	0	0	0	0	0	0	0	0	0	0	0	0	0	0	0	0	0	0	0	0	0	0
ENSG00000227240	AL136456.1	0	0	0	0	0	0	0	0	0.67	0	0	0	0	0	0	0	0	0	0	0	0	0	0	0	0	0	0	0	0	0	0	0	0	0
ENSG00000227242	NBPF13P	0	0	0	0	0	0	0	0	0	0	0	0	0	0	0	0	0	0	0	0	0	0	0	0	0	0	0	0	0	0	0	0	0	0
ENSG00000227243	SLAMF6P1	0	2.23	0	0.52	0	0	0	0	0	0	0	1.42	0.95	3.2	0	0	0	0	0	0	0.25	0	0	0	0	0	0	0	0	0	0	2.59	0	0
ENSG00000227248	FAM155A-IT1	0	0	0	1.19	0.4	0	0	0	0	0	0	0	0	0	0	0	0	0	0	9.25	0	0	0	0	0	0	0	0	0	0	0	3.46	0	0.83
ENSG00000227249	AC000374.1	0	0	0	0	0	0	0	0	0	0	0	0	0	0	0	0	0	0	0	0	0.41	0	0	0	0	0	0	0	0	0	0	0	0	0
ENSG00000227252	AC012063.1	0	7.57	0	0	12.11	0	14.07	3.04	5.57	0	0	0	0.99	24.25	2.58	0	0	0	10.24	0.95	7.01	0	2.8	0	0	3.73	0	0	6.86	0.96	0	1.33	1.22	0
ENSG00000227258	SMIM2-AS1	0	7.64	0	3.96	377.63	82.71	14.25	16.97	287.67	0	0	2.8	0.87	38.04	22.71	0	0	69.84	32.66	21.35	18.74	0	2.93	0	0	48.58	24.39	9.8	12.92	1.3	6.48	46.55	7.61	0
ENSG00000227260	LINC01985	0	0	0	0	0	0	0	0	0.7	0	0	0	0	0	0	0	0	2.52	0	0	0	0	0	0	0	0	0	0	0	0	0	0	0	0
ENSG00000227262	HCG4B	0	0	0	0.33	0	0	0	0	0	0	0	0	0	0	0	0	0	0	0	0	0	0	0	0	0	0	0	0	0	0	0	0	0	0
ENSG00000227267	AC072039.1	0	0	0	0	2.17	0	0	0	0	0	0	0	0	0	0.42	0	0	0	0	0	0	0	0	0	0	0	0	0	0	0	23.86	0.99	0	0
ENSG00000227268	KLLN	0	0.85	0	0	1.03	0	12.51	0	0	0	0	0	0	9.84	8.3	0	0	0	0	0	0.67	1.22	0	28.65	0	0.48	0	0	0	10.28	0	6.69	0.97	0
ENSG00000227284	MARK2P10	0	0	0	0	0	0	0	0	0	0	0	0.13	0	0	0	0	0	0	0	0	0	0	0	0	0	0	0	0	0	0	0	0	0	0
ENSG00000227288	ARID3BP1	0	0.99	0	0	0	0	0	0	0	0	0	0	0	0	0	0	0	0	0	12.92	0	0	0	0	0	0	0	0	0	0	0	0	0	0
ENSG00000227290	LINC01364	0	0	0	0	0	0	0	0	0	0	0	0	0	0	0	0	0	0	0	0	0.41	0	0	0	0	0	0	0	0	0	0	0	0	0
ENSG00000227295	ELL2P1	0	0	0	0	0	0	0	0	0	0	0	0	0	0	0	0	0	0	3.06	0	0.33	0	0	0	0	0	0	0	9.89	0	0.32	0	0.41	0
ENSG00000227304	AC067942.1	0	0	0	0.41	8.38	0	3.81	0	0	0	0	0	0	0	0	0	0	0	0	0	2.23	0	0	0	0	10.39	0	0	0	0	0	0.71	0	0
ENSG00000227308	LINC02832	0	0	0	0	0	0	0	0	0	0	0	0	0	0	0	0	0	0	0	0	25.02	0	0	0	0	0	0	0	0	0	0	0	0	0
ENSG00000227311	AL031985.2	0	0	0	0	0	0	0.14	0	0	0	0	0	0	0	0	0	0	0	0	0	0	0	0	0	0	0	0	0	0	0	0	0	0	0
ENSG00000227312	AL445686.1	0	0	0	0	0	0	0.47	0	0	0	0	0	0	0	0.96	0	0	0	0	0	0	0	0	0	0	0	0	0	0	0	0	0	0	0
ENSG00000227330	AF130417.1	0	0	0	0	0	0	0	0	0	0	0	0	0	0	0	0	0	0	0	0	0	0	0	0	0	0	0.85	0	0	0	0	0	0	0
ENSG00000227331	RPL7AP22	0	0	0	0	0.34	0	0	8.12	0	0	0	0.35	0	1.55	27.72	0	0	0	0	0	0.95	0	0	0	0	0.82	2.07	0	0	0	0	0.33	0	0
ENSG00000227337	RPL23AP43	0	0	0	0	0	0	0	0	0	0	0	0	0	0.53	0	0	0.41	0	0	0	0	0	0	0	0	0	0	0	0	0	0	0	0	0
ENSG00000227344	HAUS6P1	0	0	0	0	0	0	0	0	0	0	0	0	0	0	0	0	0	0	0	0	0	0	0	0	0	0	0	0	0	0	0	0	0	0
ENSG00000227345	PARG	245.83	39.94	0	16.83	158.38	27.15	222.1	46.07	264.09	0	0	19.46	39.35	37.52	154.8	0	449.32	194.16	222.7	71.16	111.88	0	684.96	40.07	23.34	1288.27	46.06	0	25.22	10.43	206.98	177.06	68.03	274.31
ENSG00000227354	RBM26-AS1	0	0.73	0	1.3	4.69	0	3.8	12.26	0	0	0	0	6.93	28.43	1.03	0	0	11.09	10.93	0.6	1.34	0	1.03	0	19.5	0	2.51	0	0	0.33	3.99	22.03	1.66	9.97
ENSG00000227355	AL359644.1	0	0	0	0	2.58	0	0	0	0	0	0	0	0	0	0	0	0	0	0	0	0	0	0	0	0	0	0	0	0	0	0	0	0	0
ENSG00000227356	LINC00866	0	0	0	0	0	0	0	0	0	0	0	0	0	0	0	0	0	0	0	0	0.56	0	0	0	0	0	0	0	0	0	0	0	0	0
ENSG00000227359	AC017074.1	0	0	0	0	0	0	1.25	0	0.48	0	0	0	0	6.85	0	0	0	0	0	10.39	7.75	0	0	0	0	0	0	0	2.24	0	0	0	0.7	0
ENSG00000227368	CDK8P2	0	0	0	0	0	0	0	0	0	0	0	0	0	0	0	0	0	0	0	0	0	0	0	0	0	0	0	0	0	0	0	0	0	0
ENSG00000227370	AC254562.1	0	20.79	0	0	3.39	0	0	0	0.8	0	0	0	0	0	0	0	0	0	0	0	6.73	7.95	37.37	0	0	0	0	0	0	16.73	0	2.27	0	0
ENSG00000227372	TP73-AS1	0	14.54	0	11.07	20.75	0	8.04	3.05	5.16	0	0	1.22	2.65	36.13	23.55	0	0	19.89	28.81	12.99	25.1	0	11.36	22.04	0	3.11	55.43	0	0.21	2.12	0	17.06	4.28	0
ENSG00000227373	RABGAP1L-DT	0	0	0	0	11.21	0	0	0	4.76	0	0	0	0	1.62	0.87	0	0	0	0	0	2.55	0	0	0	0	0	0	0	0	0	0	0.5	0	0
ENSG00000227375	DLG1-AS1	0	0	0	0	1.3	0	0.82	0	0	0	0	1.7	0	1.14	0	0	0	0	0	0	0.83	0	0	0	0	0.66	0	0	0	6.23	0	0	0.17	0
ENSG00000227376	FTH1P16	0	0	0	0	0.28	0	1.2	0	1.12	0	0	0	0	0	18.3	0	0	0	0	0	12.46	0	0	3.96	0	0	0	0	0	4.22	0	0	0.28	0
ENSG00000227379	PPIAP2	0	0	0	0	0	0	0	0	0.27	0	0	0	0	1.21	0	0	0	0	0	4.46	0.32	0	0	0	0	0	0.21	0	0	0	0	1.2	0.27	0
ENSG00000227382	EIF4A2P2	0	0.33	0	13.46	1.81	0	0.43	0.56	0.54	0	0	0	0	0.82	0	0	0	0	8.06	150.09	1.99	0	0	0	0	1.29	3.69	0	0	0.5	0	3.63	0.99	3.59
ENSG00000227383	AL353662.1	0	0	0	0	1.23	0	0	0	0	0	0	0.57	0	0	0.13	0	0	0	0	0	0.25	0	0	1.66	0	0	0	0	0	0	0	2.59	0	0
ENSG00000227388	AL133410.1	15.28	175.11	0	0	10.21	0	21.82	6.45	2.46	0	0	0	6.1	5.93	8.61	0	0	0.33	239.18	11.77	6.89	2.24	3.89	0	8.12	0.76	18.95	0	9.03	4.94	2.4	142.04	33.6	2.89
ENSG00000227392	HPN-AS1	0	0	0	0	0	0	0	0	0	0	0	0	0	0	0	0	0	0	0	0	0	0	0	0	0	0	12.51	0	0	0	0	0	0	0
ENSG00000227394	RPL11P1	0	0	5.8	0	1.73	0	4.87	3.04	1.11	0	0	0	0	0	0	0	0	0	0	0	0.8	0.13	0	0	0	0	2.79	0	0	0	0	0.27	0.61	0
ENSG00000227398	KIF9-AS1	0	0	0	0	0	0	1.45	0	100.06	0	0	0	0	2.24	0	0	0	0	0	0.76	4.21	0	0	0	0.33	9.97	3.36	0	0	0	0	3.79	0.76	0
ENSG00000227403	LINC01806	0	0	0	0.07	5.59	0	7.38	0	0.7	0	0	1.15	0	0.27	5.51	0	0	0	3.63	0.17	6.92	0.45	3.25	0	0	0.97	1.04	0	0	38.11	0	1.03	0.85	250.15
ENSG00000227407	AC245884.1	0	0	0	0	0.4	0	0	0	0	0	0	0	0	0	0	0	0	0	0	0.42	0	0	0	0	0	0	0	0	0	0	0	0.41	0	0
ENSG00000227440	ATP5MC1P4	0	0	0	0	0	0	0	0	0	0	0	0	0	0	0	0	0	0	0	0	0	0	0	0	0	0	0	0	0	0	0	0	0	0
ENSG00000227445	OR10R1P	0	0	0	0	0	0	0	0	0	0	0	0	0	0	0	0	0	0	0	0	0	0	0	0	0	0	0	0	0	0	0	2.23	0	0
ENSG00000227449	FGF7P6	0	0.94	0	0	16.39	24.9	13.97	0	6.1	0	0	1.86	1.84	0	8.72	0	0	0	0	0	23.82	0	0	0	0	2.88	3.53	0	54.28	4.34	0	87.55	2.84	0.71
ENSG00000227454	MTND4P30	0	0	0	0	1.33	0	0	0	0	0	0	0	0	0	0	0	0	0	0	0	0	0	0	0	0	0	0	0	0	0	0	0	0	0
ENSG00000227456	LINC00310	0	0.11	0	0.76	0	0	0	2.47	0	0	0	0	0	137.58	0	0	0	0	0	1.03	2.87	0	8.38	0	0	0.38	0.66	0	0	3.65	37.37	5.89	0.36	0
ENSG00000227471	AKR1B15	0	0	0	0	0	0	0	0	0	0	0	0	0	0	0	0	0	0	0.27	0	0	0	0	0	0	0	0	0	0	0	0	0	0	0
ENSG00000227477	STK4-AS1	0	0	0	0	0	0	0	0	0	0	0	0	0	0	0	0	0	0	0	0	0	0	0	0	0	0	0	0	0	0	0	0.95	0	0
ENSG00000227484	CR559946.1	0	0	0	0	0	0	0	0	0	0	0	3.34	0	0	0	0	0	0	0	0	0	0	0	0	0	0	0	0	0	0	0	3.81	0	0
ENSG00000227486	AL050309.1	10.28	31.18	0	0.65	25.86	13.57	13.84	83.15	126.65	0	0	412.75	6.26	22.34	21.22	0	0.56	37.94	134.83	31.54	178.09	0	38.12	12.43	0	5.06	44.05	0	102.15	62.23	15.84	29.8	10.38	14.63
ENSG00000227495	KIF1C-AS1	0	0	0	0	0	0	0	0	0	0	0	0	0	0	0	0	0	0	0	7.47	0	0	0	0	0	0.54	0	0	0	0	0	0	0	0
ENSG00000227496	AC099066.2	0	0	0	0	0	0	0	0	0	0	0	0	0	0	0	0	0	0	0	1.3	0.17	0	0	0	0	0	0	0	0	0	0	0	0	0
ENSG00000227500	SCAMP4	0	49.83	0	1.33	17.05	0	4.13	21.11	21.3	0	0	1.04	7.4	4.66	360.31	0	0	67.47	3939.86	7.39	14.97	0	0.87	46.99	0	11.48	13.28	0	13.56	44.22	5.74	27.5	1.6	39.16
ENSG00000227502	MROCKI	47.94	1.95	0	2.88	5.65	0	43.94	5.58	14.43	0	0.28	2.38	0.4	5.01	22.38	0	0	15.35	209.51	5.02	50.32	0	2.98	5.19	0	6.96	26.16	0	2.42	0.34	27.68	7.93	9.2	31.18
ENSG00000227507	LTB	575.35	8.25	0	6.21	8.42	0	8	0	7.47	0	0	10.67	2.3	13.92	9.18	0	10.27	32.39	195.1	4.6	6.89	0	9.38	31.93	0	68.01	0.97	0	15.63	10.17	0	230.04	6.82	32.68
ENSG00000227508	LINC01624	0	0	0	0	0	0	0	0	0	0	0	0	0	0	1.62	0	0	0	0	0	1.27	0	0	0	0	0	0	0	0	0.74	0	0	0	0
ENSG00000227517	LINC01483	0	0	0	0	0	0	0	0	0	0	0	0	0	0	0	0	0	0	0	0	0	0	0	0	0	1.4	0	0	0	0	0	0	0	0
ENSG00000227518	AL928970.1	0	0	0	0	0	0	0	12.51	0	0	0	0	0	0	0	0	0	0	0	0	1.99	0	0	0	0	0	0	0	0	0	0	0	0	0
ENSG00000227525	RPL7P6	0	0	0	0	0	0	0	0	0	0	0	0	0	0	0	0	0	0	0	0	0	0	0	0	0	0	0	0	0	0	0	0	0	0
ENSG00000227531	AL162414.1	0	0	0	0.93	3.67	0	0	0	0	0	0	0	0	0	0	0	0	0	0	0	2.58	0	0	0	0	0	0	0	4.48	0	0	0.41	0	0
ENSG00000227533	SLC2A1-AS1	0	0	0	0	9.13	0	1.95	0	1.23	0	0	0	0.41	6.79	87.55	0	0	0	0	5.03	3.1	1.23	7.88	0	0	6.1	0	0	0	0	0	26.16	3.36	0
ENSG00000227534	Z83841.1	0	24.25	0	0	1.27	0	0	0	0	0	0	0	0	0	1.4	0	0	0	0	0	1.22	0	0	0	0	0	0	0	0	0	0	0	0	0
ENSG00000227536	SOCS5P4	0	2.8	0	0	6.22	0	3.01	0	0.96	0	0	0	0	3.74	4.2	0	0	0	6.03	8.12	10.65	1.11	0	0	0	0.57	0	0	1.65	0	0	2.27	0.24	0
ENSG00000227538	HNRNPFP1	0	0	0	0	0	0	0	0	0	0	0	0	0	0	1.56	0	0	0	0	0	0	0	0	0	0	0	0	0	0	0	0	0	0	0
ENSG00000227540	DNAJC9-AS1	0	0	0	0	0.32	0	0	0	0	0	0	0	12.51	0	0	0	0	25.73	0	0	6.22	0	0	0	0	0	0	0	0	3.74	0	0	0	0
ENSG00000227541	SFR1P1	93.05	0	0	0	0	0	0	0	0	0	0	0	0	0.5	5.34	0	0	5.59	0	0.66	2.49	0	0	0	0	0.56	0	0	0	2.92	0	1.65	0	0
ENSG00000227542	AC092614.1	0	0	0	0	0	0	0	0	0	0	0	0	0	0	0	0	0	0	0	0	0.97	0	0	0	0	0	0	0	0	0	0	0.6	0	0
ENSG00000227543	SPAG5-AS1	0	4.97	0	5.89	2.3	0	0	0	1.62	0	0	3.57	0	0	0	0	0	12.8	0	0	2.84	0	0	0	0	1.55	0	0	0	0	0	0.57	0	0
ENSG00000227544	AC018647.1	0	0	0	0	0	0	0	0	0	0	0	0	0	0	0.07	0	0	0	0	0	0	0	0	0	0	0	0	0	0	0	0	0	0	0
ENSG00000227551	USP17L12	0	0	0	0	0	0	0	0	0.82	0	0	0	0	0	0	0	0	0	0	0	0	0	0	0	0	0	0	0	0	0	0	0	0	0
ENSG00000227560	RPS15AP30	0	16.76	0	26.68	12.82	0	3.86	6.12	11.27	646.53	0	0.97	0	24.65	5.69	0	336.18	137.14	48.38	5.9	26.74	0	121.26	0	14.04	9.34	362.72	0	0	1	0	46.99	2.84	16.8
ENSG00000227568	SNX18P26	0	0	0	0	0	0	0	0	0	0	0	0	0	0	0	0	0	0	0	0	0	0	0	0	0	0	0	0	0	0	0	0.67	0	0
ENSG00000227579	AL136114.1	0	0	0	0	0	0	0	0	0	0	0	0	0	0	0	0	0	0	0	0	0.57	0	0	0	0	0	0	0	0	0	0	0	0	0
ENSG00000227582	ADGRF5P1	0	0	0	0.07	0	0	2.05	0	0	0	0	0	0	0	0	0	0	0	0	0	0	0	0	0	0	0	0	0	0	0	0	0	0	0
ENSG00000227583	RPS3AP37	0	0	0	0	0	0	0.99	0	0	0	0	0	0	0	0	0	0	0	11.11	0	13.86	0	0	0	0	0	0	0	0	0	0	0	0	0
ENSG00000227589	AL136528.1	0	0	0	0	0	0	0	0	0	0	0	0	0	0	0	0	0	0	0	0	0	0	0	0	0	0	0	0	0	0	0	0.99	0	0
ENSG00000227591	HSD11B1-AS1	0	0	0	0	0.41	0	0	0	0	0	0	0	0	0	0	0	0	0	0	0	0	0	0	0	0	0	0	0	0	0	0	0	0	0
ENSG00000227593	PHBP16	0	0.33	0	0	0	0	0	0.75	0	0	0	0	0	0	0	0	0	0	0	0	0	0	0	0	0	0	0.14	0	0	0	0	0	0	0
ENSG00000227613	QRSL1P2	0	0	0	0	0	0	0	0	0	0	0	0	0	0	0	0	0	0.42	0	0	0	0	0	0	0	0	0	0	0	0	0	0	0	0
ENSG00000227615	AP001324.1	0	0	0	0	0	0	0	0	0	0	0	0	0	37.52	0	0	0	0	0	0	0	0	0	0	0	0	0	0	0	0	0	0	0	0
ENSG00000227617	CERS6-AS1	0	0	0	0	0	0	0	0	0	0	0	0	0	0	0	0	0	0	0	0	0.99	0	0	0	0	0	0	0	0	0	0	0.35	0	0
ENSG00000227619	AL391056.1	0	0	0	0	11.87	0	3.05	0	0	0	0	1.33	0	0	0	0	0	0	0	0.76	3.34	0	0	0	0	0	12.92	0	0	0	0	0	0.6	0
ENSG00000227627	AL080276.2	0	0	0	9.97	38.68	0	0.52	0	0.33	0	0	0	0	2.26	1.65	0	0	87.88	0	0.85	225.14	0	2.85	0	0	3.36	1.29	0	0	1.4	2.51	27.45	1.34	0
ENSG00000227630	LINC01132	0	0	0	0	2.08	0	0.14	0	0	0	0	12.51	0	0	0	0	0	0	0	0	10.48	0	0	0	0	0	0	0	0	0	0	0.34	0	0
ENSG00000227632	AC018804.1	13.01	0	0	0	3.56	0	0	0	1.03	0	0	0	0	0	3.83	0	0	0	0	0	1.68	0	0	0	0	0	4.56	0	0	6.08	0	0	10.39	0
ENSG00000227634	LINC01714	0	0	0	0	0	0	0	0	0	0	0	0	0	0	0	0	0	0	0	0	0	0	0	0	0	0	0	0	0	0	0	0	0	0
ENSG00000227640	SOX21-AS1	0	0	0	0	0	0	0	0	0	0	0	0	0	0	3.46	0	0	0	0	0	0	0	0	0	0	0	0	0	0	0	0	0	0	0
ENSG00000227666	CYCSP24	0	0	0	0	0	0	0	0	0	0	0	0	0	0	0	0	0	0	0	0.75	0	0	0	0	0	0	0	0	0	0	0	0.67	0	0
ENSG00000227671	AL390728.4	1751.05	21.61	0	7.61	21.59	17.9	29.17	31.97	37.76	0	0	31.26	6.12	62.95	23.42	0	57.01	194.33	660.14	18.02	69.42	6.92	7.93	0	31.18	154.98	25.33	0	31.67	11.44	291.02	899.49	16.73	58.56
ENSG00000227676	LINC01068	0	0.25	0	0	0	0	0	0	0	0	0	0	0	0	0	0	0	0	0	0	0.14	0	0	0	0	12.51	0	0	0	0	0	0	0.82	0
ENSG00000227678	AL355581.1	0	0	0	0	0.11	0	2.28	0	0	0	0	0	0	0	0.62	0	0	0	0	0	0	0	0	0	0	0	0	0	0	0	0	0	0	0
ENSG00000227681	AL033504.1	0	0	0	0	5.17	0	0	0	0	0	0	0	0	0	0	0	0	0	10.67	0	0.33	0	0	0	0	0	0	0	0	0	0	2.28	0	6.17
ENSG00000227684	CROCCP4	0	0	0	0	0	0	0	4.19	0	0	0	0	0	0	0	0	0	0	0	0	0	0	0	0	0	0	0	0	41.57	0	0	0	0	0
ENSG00000227688	HNRNPA3P2	0	0	0	0	1.22	0	0	0	0.36	0	0	0	0	0	0	0	0	0	0	0	0	0	0	0	0	0.48	0	0	0	0	0	0	3.49	0
ENSG00000227694	RPL23AP74	0	0.43	0	0	0.76	0	2.27	0	0	0	0	0	0	3.82	62.54	0	0	0.2	4.75	3.92	1.81	0	0	0	0	0.76	0.19	0	0	0	0	0	4.2	0
ENSG00000227695	DNMBP-AS1	0	17.32	0	0	2.12	0	0.57	0.24	0.2	0	0	0	0	0	4.89	0	0	0	0	0.53	0	0	12.46	0	0	0	0	0	0	0	0	2.6	0.69	0
ENSG00000227702	LINC00111	0	0	0	0	0	36.32	0	0	0	0	0	0	0	0	0	0	0	0	0	0	0	0	0	0	0	0	0	0	0	0	0	0	0	0
ENSG00000227722	AL022100.1	0	0	0	0	0	0	0	0	0	0	0	0	0	6.17	0	0	0	0	0	1.03	0	0	0	0	0	0	0	0	0	0	0	0	0	0
ENSG00000227725	GCOM2	0	0	0	0	0	0	0	1.13	0	0	0	0	0	0	0	0	0	0	0	0	0	0	0	0	0	0	0	0	0	0	0	0	0	0
ENSG00000227730	MTND6P5	0	0	0	50.03	0	0	0	0	0	0	0	0	0	0.25	0	0	0	0	6.73	0	0	0	0	0	0	0	0	0	0	0	2.95	0.82	0	0
ENSG00000227733	AC239809.3	0	1.64	0	0	7.03	0	4.21	0	0	0	0	8.72	0	0	3.62	0	0	0	37.27	0	2.92	0	9.46	0	0	10.34	0.21	0	100.06	0.85	13.07	2.4	0.27	0
ENSG00000227740	LINC02803	0	0	0	0	0	0.69	0	0	0	0	0	0	0	0	0.85	0	0	0	13.16	0	0	0	0	0	0	0	0	0	0	0	0	0.77	0	0
ENSG00000227741	AL121987.2	0	0	0	0	0	0	0	0	0	0	0	0	0	0	0	0	0	0	0	0	0	0	0	0	0	0	0	0	0	0	0	0	0	0
ENSG00000227742	CALR4P	0	0	0	0	0	0	0	0	0	0	0	0	0	0	0	0	0	0	0	0	0.12	0	0	0	0	0	0	0	0	0	0.14	0	0	0
ENSG00000227755	AP000344.1	0	0	0	0	0	0	0.4	0	0	0	0	0	0	0	0	0	0	0	15.26	0	0.82	0	0	0	0	0	0	0	0	0	0	0	0.26	0
ENSG00000227766	AL671277.1	0	0	0	0	0	0	0	0	0	0	0	0	0	0	0	0	0	0	0	0	0	0	0	0	0	0	0	0	0	0	0	0	0	8.95
ENSG00000227773	ASH1L-IT1	0	0	0	0	0	0	0	0	0	0	0	0	0	0	0	0	0	0	0	0	0	0	0	0	0	0	0	0	0	0	0	2.17	0	0
ENSG00000227775	AL031282.1	0	0	0	0	0	0	0	0	0	0	0	0	0	0	0	0	0	0	0	0	1.73	0	9.2	0	0	0	0.87	0	0	0	0	0.62	0	0
ENSG00000227782	AC002553.1	0	0	0	0	0	0	0	0	0	0	0	0	0.89	0	0	0	0	0	7.82	0	3.46	0	0	0	0	0.57	0	0	0	0	0	0	0	0
ENSG00000227802	DNAJB3	0	0	0.43	0	0	0	0	0	0	0	0	0	0	0	0	0	0	0	0	0	0	0	0	0	0	0	0	0	0	0	0	0	0	0
ENSG00000227805	RPL21P90	0	0	0	0	0	0	37.52	0	0	0	0	0	0	2.87	2.07	0	0	0	0	0	0.27	0	0	0	0	0	0	0	1.79	0	0	1.11	0.97	0
ENSG00000227811	INKA2-AS1	0	0	0	0	0	0	2.79	0	0	0	0	0	0	0	0	0	0	0	0	0	0	0	0	0	0	0	0	0	0	0	0	0	0.85	0
ENSG00000227815	AL359265.1	0	0	0	0	0	0	0	0	0	0	0	0	0	0	0.32	0	0	0	0	0	0	0	0	0	0	0	0	0	0	0	0	0	0	0
ENSG00000227825	SLC9A7P1	0	0	0	3.8	13.38	0	0	0.82	0.85	0	0	0	0	0	0.85	0	0	0	0	0	2.05	0	0	0	0	1.15	0	0	0	0	0	1.68	0.24	0
ENSG00000227827	AC138969.2	0	0	0	0	0	0	0	0	0.27	0	0	3.69	4.98	5.59	0	0	0	0	0	30.59	25.52	0	0	0	0	2.59	5.92	0	0	0	0	1.04	0	0
ENSG00000227834	AP003385.1	0	0	0	0	0	0	0	0	0	0	0	0	0	0	0	0	0	0	0	0	0	0	0	0	0	0	0	0	0	0	0	0	0	0
ENSG00000227836	AC008850.1	0	0	0	0	1.68	0	0	0	0	0	0	0	0	0	0	0	0	0	0	2.12	125.08	0	0	0	0	0	0	0	0	0	0	0	0	0
ENSG00000227838	AL121885.2	0	1.52	0	0	0	0	0	0	0	0	0	0	0	0	0	0	0	0	0	0	0	0	0	0	0	0	0	0	0	0	0	0	0	0
ENSG00000227855	DPY19L2P3	0	0	0	0	0.71	0	0	0	0	0	0	0	0	0	0	0	0	0	0	0	0	0	0	0	0	0	0	0	0	0	0	0.14	0	0
ENSG00000227863	AC002383.1	0	0	0	0	0	0	0	0	0	0	0	0	0	0	0	0	0	0	0	0	0.52	0	0	0	0	0	0	0	0	0	0	0	0	0
ENSG00000227877	MRLN	0	0	0	1.09	0	0	0	0	0	0	0	0	0	0	0	0	0	0	0	0	0	0	0	0	0	0	0	0	0	0	0	0	0	0
ENSG00000227878	AC114760.1	0	0	0	0	0.42	0	2.58	0	0	0	0	0	0	0	0	0	0	0	0	0	0	0	0	0	0	0	0	0	0	0	0	0.22	0	0
ENSG00000227885	AL590652.1	0	2.84	0	0.4	0.47	0	0.52	0	1.24	0	0	0	0.19	3.64	2.26	0	0	0	116.89	0	1.21	0	0	0	0	3.34	0.65	0	0	0	0	20.68	0.83	0
ENSG00000227887	RPS26P13	0	0	0	0	0	0	1.84	0	0	0	0	0	1.3	0	0	0	0	0	0	0	0	0	0	0	0	0	0	0	0	0	0	0	0	0
ENSG00000227888	FAM66A	0	0	0	0	0	0	0	0	0	0	0	0	0	0	0	0	0	0	0	0	0	0	0	0	0	0	0	0	0	0	0	0	0	0
ENSG00000227896	AL731569.1	9.55	1.65	0	62.36	10.34	0	6.79	87.55	0	0	0	0	5.59	1.29	4.1	0	0	4.27	3.05	0.77	5.96	0	0	0	0	2.52	0.36	0	0	0.45	0	11.41	0	0
ENSG00000227906	SNAP25-AS1	0	0	0	0	0	0	0	0	0	0	0	0	0	0	0	0	0	0	0	0	0.22	0	0	0	0	0	0	0	0	0	0	0	0	0
ENSG00000227908	FLJ31104	0	0	0	0	0	0	0	0	0.12	0	0	0	0	1.52	0	0	5.73	6.99	0	0	2.58	0	0	0	0	0	0	0	3.36	0	0	1.24	0.7	0
ENSG00000227910	AC092634.3	0	0	0	0	0	0	0	0	0	0	0	0	0	0	0	0	0	0	0	0	0.52	0	0	0	0	0	0	0	0	0	3.98	0	0	0
ENSG00000227911	LINC02344	0	0	0	0	0	0	0	0	0	0	0	0	0	0	0	0	0	0	0	0	0	0	0	0	0	1.21	0	0	0	0	0	0.32	0	0
ENSG00000227924	RBPJP6	0	0	0	0	0	0	0	0	0	0	0	0	0	0	0	0	0	0	0	0	0	0	0	0	0	0.14	0	0	0	0	0	0	0	0
ENSG00000227939	RPL3P2	0	0	0	0	0	0	0	0	0.43	0	0	0	0	0	0	0	0	0	0	0	0	0	0	0	0	0	0	0	0	0	0	0	0	0
ENSG00000227945	PTPRK-AS1	0	0	0	0	0	0	0	0	0	0	0	0	0	0	0	0	0	0	0	0	0	0	0	0	0	0	0	0	0	0	0	0.6	0	0
ENSG00000227946	AC007383.1	0	0.62	0	0	1.99	0	1.4	0.33	6.15	0	0	0	0	3.77	0.76	0	0	0	1.22	2.98	18.69	0	0	0	0	0.89	0	0	0	1.3	3.12	11.11	0.42	0
ENSG00000227947	LINC01738	0	0	0	0	0	0	0	0	0	0	0	0	0	0	0.52	0	0	0	0	0	0	0	0	0	0	0	0	0	0	0	0	0	0	0
ENSG00000227953	LINC01341	0	6.96	0	0	6.05	0.86	3.89	0.56	5.95	0	0	3.25	0.87	0.82	2.4	0	155.09	8.05	3.39	125.08	13.08	0	3.4	0	0	2.06	9.84	0	0	0.5	0	2.49	5.96	3.06
ENSG00000227954	TARID	0	3.34	0	1.56	6.99	0	13.86	7.75	2.48	0	0	0.28	0.71	0.2	0.47	0	0	29.51	31.54	2.79	2.26	0	1.72	0	0	1.84	0.33	0	5.05	0	0	9.51	0.45	11.91
ENSG00000227959	AL451042.2	20.37	0	0	0	0	0	1.68	0	1.23	0	0	0	0	3.83	0	0	0	0	90.94	0	0	0	0	0	0	0	0	0	1.22	0	0	0	0	0
ENSG00000227962	AL391994.1	0	0	0	0	1.72	0	0	0	0	0	0	0	0	0	0	0	0	0	0	0	0	0	0	0	0	0	0	0	0	0	0	0	0	0
ENSG00000227963	RBM15-AS1	0	0	0	0	3.89	0	0	0	0	0	0	0	0	0	12.92	0	0	0	0	0	0	0	0	0	0	0	0	0	0	0	0	0.93	0	0
ENSG00000227972	THAP12P3	0	0	0	0	0	0	1.03	0	0	0	0	0	0	0	0	0	0	0	0	0	0	0	0	0	0	2.49	0	0	0	0	0	0	0	0
ENSG00000227973	PIN4P1	0	0	0	0	0	0	0	0	0	0	0	0	0	0	0	0	0	0	0	0	0	0	0	0	0	0	0	0	0	0	0	0	0	0
ENSG00000227986	TRIM60P18	0	0	0	0	0	0	0	11.21	0	0	0	0	0	0	0	0	0	1.39	0	0	0	0	1.65	0	0	0	0	0	0	0	0	0	0	0
ENSG00000227992	AC108463.1	0	0.52	0	0	0	0	0	0	0	0	0	0	0	0	0	0	0	0	0	0	0	0	0	0	0	0	0	0	0	0	0	0	0	0
ENSG00000228007	AC011933.1	0	0	0	0	0	0	0	0	0	0	0	0	0	0	0	0	0	0	0	0.33	0	0	0	0	0	0	0	0	0	0	0	0	0	0
ENSG00000228008	AC105935.1	0	0	0	0	1.64	0	5.59	0	0	0	0	0	0	0	0	0	0	0	0	0	1.62	0	0	0	0	0	0	0	0	0.83	0	0	0	0
ENSG00000228010	AC073343.2	0	0	0	0	1.66	0	0	1.57	0.34	0	0	0	0	15.61	0	0	0	0	0	0	0	0	0	0	0	0	0	0	0	0	0	2.79	0	0
ENSG00000228013	IL6R-AS1	0	2.01	0	0	2.23	0	0	0	0	0	0	0	0	112.57	0.28	0	0	0	6.71	1.29	0	0	0	0	0	0	0	0	0	5.3	0	0.84	0.24	0
ENSG00000228014	ZNF680P1	0	0	0	0	50.03	0	0	0.6	0.2	0	0	0	0	0	0	0	0	0	0	0	0.33	0	0	0	0	0	0	0	0	0	0	0.87	0	0
ENSG00000228016	RAPGEF4-AS1	0	0	0	0	0	0	0	0	0	0	0	0	0	0	0	0	0	0	0	0	0	0	0	0	0	0	0	0	0	0	0	0	0	0.07
ENSG00000228022	HCG20	0	0	0	0	0	0	0	0	0	0	0	0	0	0	0	0	0	0	0	0	0	0	0	0	0	0	0	0	0	0	0	1.52	0	0
ENSG00000228035	NGF-AS1	0	0	0	0.97	0	0	0	0	0	0	0	0	0	0	0	0	0	0	0	0	0	0	0	0	0	0	0	0	0	0	0	0	0	0
ENSG00000228036	HSPD1P9	0	0	0	0	0	0	0.13	0	1.03	0	0	0	0	0	0	0	0	0	0	2.49	2.52	0	0	0	0	0	0	0	0	0	0	0.28	0	0
ENSG00000228037	AL139246.3	0	0.83	0	0	2.29	0	2.32	0.67	0	0	0	0	0	1.55	0.86	0	0	38.79	0	0	0.35	0	0.99	0	0	0	2.12	0	0	0.24	0	0	0	3.61
ENSG00000228038	VN1R51P	0	0	0	0	0	0	0	0	0	0	0	0	0	0	0	0	0	0	0	0	0	0	0	0	0	0	0	0	0	0	0	0	0	0
ENSG00000228043	AC114763.1	0	0	0	0	0.57	0	18.09	0	0	0	0	0	0	0	0	0	0	0	0	1.26	0	0	0	0	0	0	0	0	0	3.79	0	0	0	0
ENSG00000228049	POLR2J2	0	1.42	0	7.61	6.22	64.33	8.78	11.88	21.99	0	0	0	0	8.95	4.13	0	0	0	350.67	0	14.99	0	3.24	0	0	18.95	4.87	0	28.79	0.85	0	144.75	7.85	0
ENSG00000228050	TOP3BP1	0	0	0	0	0	0	0	0	0	0	0	0	0	0	0	0	0	0	0	0	0	0	0	3.92	0	0	0	0	0	0	0	0	0	0
ENSG00000228054	RANP5	0	0	0	0	0	0	0	0	0	0	0	0	0	0	0	0	0	0	0	0	0.2	0	0	0	0	0	0	0	0	0	0	0	0	0
ENSG00000228055	FAM245A	0	0	0	0	0	0	0	0	0	0	0	0	0	0	0	0	0	0	0	0	0	0	0	0	0	0	0	0	0	0	0	0.76	0	0
ENSG00000228057	SEC63P1	0	0	0	0	0	0	0	0	0	0	0	0	0	0	0	0	0	0	0	0	0	0	0.76	0	0	0	0	0	0	0	0	0	0	0
ENSG00000228060	PABPC4-AS1	0	0	0	0	0	0	0	0	0	0	0	0	0	0	0	0	0	0	0	0	0	0	0	0	0	0	0	0	0	0	0	0.83	0	0
ENSG00000228061	AC131571.1	0	0	0	0	0	0	0	0	0	0	0	7.75	0	0	0	0	0	0	0	0	0	0	0	0	0	0	0	0	0	0	0	0	0	0
ENSG00000228063	LYPLAL1-DT	0	17.32	0	0	2.12	0	0	0	0	0	0	0	0	0	0	0	0	0	0	0	0	0	0	0	0	0	0	0	0	0	0	0.65	0	0
ENSG00000228065	LINC01515	7.15	16.22	0	0	69.72	2.1	23.61	53.37	15.88	0	0	8.57	5.63	82.22	86.62	0	0	94.7	24.79	21.11	220.57	0	18.18	0	0.41	5.65	145.51	0	14.66	9.34	1013.11	47.2	5.47	15.21
ENSG00000228075	BOD1L2	0	0	0	0	0	0	0	0	0	0	0	0	0	0	0	0	0	0	0	0	0	0	0	0	0	0	0	0	1.23	0	0	0	0	0
ENSG00000228084	AC118553.1	0	0	0	0	0.97	3.47	3.29	0	10.39	0	0	0	0	0	0	0	0	35.24	0	1.23	3.32	0	2.51	0	0	0	0.53	0	0	3.74	0	1.21	0.17	5.19
ENSG00000228092	COX6CP15	0	0	0	0	1.71	0	0	0	0	0	0	0	0	0	0	0	0	0	0	0	0	0	0	0	0	0	0	0	0	0	0	0	0	0
ENSG00000228097	MTATP6P11	0	0	0	0	0.5	0	0.38	0	0.4	0	0	0	0	1.09	0	0	0	0	8.37	15.61	1.3	0	0	0	0	0	0.41	0	0	0	6.42	2.6	0	0
ENSG00000228107	AP000692.1	0	0	0	9.25	1.09	0	3.89	0	1.62	0	0	0.65	1.22	0	0	0	0	0	18.67	0	1.99	0	0	0	0	0.77	0.82	0	0	0	0	0.96	0	0
ENSG00000228109	MELTF-AS1	0	0	0	0	1.23	0	0	0	0	0	0	0	0	0	0.8	0	0	0	11.2	0	0.75	0	3.83	0	0	0	0	0	0	0	0	4.32	0	0
ENSG00000228110	ST13P19	0	0	0	0	0	0	0	0	0.41	0	0	0	0	0	0	0	0	0	0	0	0	0	0	0	0	0	0	0	0	0	0	0	0	0
ENSG00000228113	AC003991.1	0	6.29	0	0	0.77	0	0.53	4.89	0.99	0	0	0	0	1.3	0.78	0	0	0	13.31	0.52	6.99	0	0	0	0	2.12	62.54	0	0	0	0	6.71	0.26	0
ENSG00000228124	AL096678.1	0	0	0	0	0	0	0	0	0	0	0	0	0	0	0	0	0	0	0	0	0	0	0	0	0	0	0	0	0	0	0	0.53	0	0
ENSG00000228126	FALEC	0	0	0	0	0	0	0	0	0	0	0	0	0	0	0	0	0	0	0	0	0	0	0	0	0	0	1.68	0	0	0	0	0	0	0
ENSG00000228140	AL031283.1	0	0	0	0	0.56	0	1.23	0	0	0	0	0	0	0	0	0	0	21.02	0	0	3.03	0	1.62	0	0	0.32	0	0	0	0	0	0.41	0	150.09
ENSG00000228141	AC105339.1	0	0	0	0	0	0	0	0	0	0	0	0	0	0	0	0	0	0	0	0	0	0	1.65	0	0	0	0	0	0	0	0	0.41	2.07	0
ENSG00000228144	AC078927.1	0	0	0	0	0	0	0	6.82	0	0	0	0	0	0	0	0	0	0	0	0	0	0	0	0	0	0	0	0	0	0	0	0	0	0
ENSG00000228146	CASP16P	13.57	0	0	0	4.75	0	0	0	0.95	0	0	0	0	4.51	0	0	0	0	0	0	0	0	0	0	0	0.24	0	0	0	0	0	10.03	0	0
ENSG00000228149	RPL3P1	0	0	0	0	0	0	0	0	0	0	0	0	0	0	0	0	0	0	12.54	0	0	0	0	0	0	0	0	0	0	0	0	0	0	0
ENSG00000228157	AC007952.2	0	0	0	0	0.99	0	0	1.09	0	0	0	0	0	0	0	0	0	0	3.46	0	1.24	0	0	0	0	0	0	0	0	0	0	7.68	1.26	0
ENSG00000228158	TLE1P1	0	0	0	0	0	0	0	0	0	0	0	0	0	0	0	0	0	0	46.43	2.06	1.23	0	0	0	0	0	0.99	0	0	0	0	1.68	0	0
ENSG00000228166	MTND1P11	0	0	0	0	275.17	0	2.61	1	0.07	0	0	2.05	0	3.49	1.26	0	0	0	0	0	0.33	0	0	0	0	0	0.11	0	0	0	0	1.74	0	0
ENSG00000228168	HNRNPA1P21	0	0	0	0	0	0	0.76	0	0	0	0	0	2.49	0	0.12	0	3.46	0.22	0	0	4.46	0	0	0	0	10.39	0	0	0	0	0	0	0	0
ENSG00000228169	PPIAP19	0	1.84	0	0	16.82	0	0	1.3	0	0	0	3.34	1.3	0	1.23	0	0	0	0	0	0	0	1.66	0	0	0	0.26	0	0	0	0	3.05	0	0
ENSG00000228170	AL031963.1	0	0	0	0	0	0	0	0	0	0	0	0	0	0	0	0	0	0	0	0	0	0	0	0	0	0	0	0	0	0	0	0	0	0
ENSG00000228171	AC121251.1	0	3.39	0	0	0	0	0	0	0	0	0	0	0	0	0	0	0	0	0	0	0	0	0	0	0	0	0	0	0	0	0	0.85	0	0
ENSG00000228172	AL020996.1	0	0	0	2.51	9.15	0	0.66	0	0.61	0	0	0	0	1.55	0	0	0	0	42.37	0	0.52	0	0.28	0	0	0.41	0	0	11.94	3.09	0	0.2	0	5.94
ENSG00000228175	GEMIN8P4	0	0	0	0	0	0	0	0.54	0	0	0	0	0	0	6.93	0	0	0	0	0	0	0	0	0	0	0	0	0	4.02	1.52	0	1.99	0.4	0
ENSG00000228187	AC093433.1	0	0	0	0	0	0	0	0	0	0	0	0	0	0	0.56	0	0	0	0	0	0	0	0	0	0	0	0	0	0	0	0	0	0	0
ENSG00000228192	AL512353.1	0	0	0	0	0.27	0	0	0	0	0	0	0	0	0	0.13	0	0	0	0	0.48	0.17	0	0	0	0	0	0	0	0	0	0	0	0	9.34
ENSG00000228196	PTPN2P1	0	0	0	0	0	0	0	0	0	0	0	0	0	0	0	0	0	0	0	0	0	0	0	0	0	12.51	0	0	0	0	0	0	0	0
ENSG00000228203	RNF144A-AS1	0	0	0	0	0.22	0	0	0	0	0	0	0.42	0	0	0	0	0	0	0	0	0.2	0	0	0	0	0	0.5	0	0	0	0	6.73	0	0
ENSG00000228205	AC131235.1	0.17	0	0	0	0	0	0	0	0	0	0	0	0	0	0	0	0.7	0	0	0	0	0	0	0	0	0	0	0	0	0	0	0	0	0
ENSG00000228211	HYAL6P	0	0	0	0	0	0	0	0	0	0	0	0	0	0	0	0	0	0	0	0	0	0	0	0	0	0.52	0	0	0	0	0	0	0	0
ENSG00000228218	ATF4P3	0	1.53	0	0	5.51	10.61	0	0	0.73	0	0	0	0	4.56	8.92	0	0	0	6.92	31.18	18.09	0	4.24	0	0	0	0	0	0	0.26	0	0.41	4.89	1.26
ENSG00000228219	NPM1P30	0	0	0	0	0	0	1.3	0	0	0	0	0	0	0	0	0	0	0	0	0	0	0	0	0	0	0	0	0	0	0	0	0	0	0
ENSG00000228221	LINC00578	0	0	0	0	4.24	0	7.68	3.09	0.4	0	0	0.52	0	2.9	8.38	0	0	0	27.83	1.33	21.41	0	22.42	0	0	1.89	2.59	0	0	5.32	0	12.01	2.95	7.4
ENSG00000228222	AC073050.1	0	0	0	7.79	4.98	0	6.28	0	1.72	0	0	8.57	2.65	14.95	2.52	0	0	17.73	0	1.62	13.69	0	14.61	0	0	0.42	10.39	0	0	25.04	0	1.99	3.33	8.81
ENSG00000228223	HCG11	63.62	3.86	0	11.27	155.72	30.27	17.05	9.65	20.32	0	0	30.42	33.45	32.47	16.32	0	97.47	291.02	788.35	10.95	96.33	250.15	13.36	0	12.21	2.67	38.6	0	28.28	1.66	35.62	39.94	35.83	11.86
ENSG00000228232	GAPDHP1	0	0	0	0	0	0	0.41	0	0	0	0	0	0	0	0	0	0	0	0	0	0	0	0	0	0	0	0	0	0	0	0	0	0	0
ENSG00000228238	AL096803.1	0	0	0	0	0	0	0.4	0	0	0	0	0	0	0	0	0	0	0	0	0	0	0	0	0	0	0	0	0	0	0	0	0	0	0
ENSG00000228242	AC093495.1	0	0	0	0	0	0	0	0	0	0	0	0	0	0	0.17	0	0	0	0	0	0.32	0	0.41	0	0	0	0	0	0	0	0	1.2	0.27	0
ENSG00000228251	AC012442.1	0	0	0	0	0	0	0	0	0	0	0	0	0	0	0	0	0	0	0	0	0	0	0	0	0	1.03	0	0	0	0	0	0.38	0	0
ENSG00000228252	COL6A4P2	0	0	0	0.35	1.65	0	20.79	0	1.45	0	0	0	0	0	0.27	0	0	0	0	3.49	4.77	0	1.91	0	0	0	0	0	0	1.45	0	5.62	1	0
ENSG00000228253	MT-ATP8	625.52	2038.72	0	8.08	178.77	1.2	167.26	150.99	291.79	0	0	2.76	16.77	309.48	79.52	0	11.62	49.38	738.71	335.53	60.59	0	41.08	0.78	5.41	142.23	170.58	0.32	68.56	2.88	80.38	1552.08	1041.66	283.35
ENSG00000228261	ITPRIP-AS1	0	0	0	0	0	0	0	0	0	0	0	0	0	0	0.11	0	0	0	0	0	0	0	0	0	0	0	0	0	0	0	0	0.56	0	0
ENSG00000228262	LINC01320	0	0	0	0	7.78	0	0	0	0	0	0	0	0	0	0	0	0	0	0	0	1.6	0	0	0	0	0	0.7	0	0	0	0	0.27	0	2.98
ENSG00000228274	AL021707.2	0	0	0	0	55.43	0	0.41	0	0	0	0	0	0	0	0	0	0	0	0	0	0.38	0	0	0	0	3.74	0	0	0	0	0	0	0	0
ENSG00000228280	AL731568.1	0	0	0	0	0	0	0	0	0	0	0	0	0	0	0	0	0	0	0	0.34	0.86	0	0	0	0	0	0.17	0	0	6.93	0	0	0	375.23
ENSG00000228285	LYPLA2P1	0	0	0	0	0	0	0	0	0	0	0	0	0	0	0	0	0	0	0	0	0	0	0	0	0	0	0	0	0	0	0	0	0	0
ENSG00000228288	PCAT6	0	0	0	0	0	0	0	0	0.17	0	0	0	0	0.83	0	0	0	0	0	0	2.24	0	0	0	0	0	0	0	0	0	0	0	0	0
ENSG00000228293	AL049712.1	0	0	0	0	1.45	0	0	0	0	0	0	0	0	0	0	0	0	0	0	0	0	0	0	0	0	0	0	0	0	0.54	0	0	0	0
ENSG00000228295	LINC00392	0	0	0	0	0	0	0	0	0	0	0	0	0	0	12.46	0	0	0	0	0	0	0	0	0	0	0	0	0	0	0.41	0	0	0	0
ENSG00000228300	FAM174C	0	11.93	0	0	3.31	0	12.61	0	1.03	0	0	4.33	0	11.15	2.6	0	0	0	488.49	49.11	4.13	0	287.67	0	0	1	0	0	8.78	23.77	0	25.14	1.51	26.68
ENSG00000228302	AL512770.1	0	0	0	0	0	0	0	0	0	0	0	0	0	0	0	0	0	0	0	0	0	0	0	0	0	0	0	0	0	3.31	0	0.84	0	0
ENSG00000228305	PRELID1P6	0	0	0	0.42	0	0	0	0	0.07	0.56	0	0	0	0	0	0	0	0.33	0	0	0	0	0	0	0	0	0	0	0	0	0	0	0	0
ENSG00000228307	OR2S1P	0	0	0	0	0	0	0	0	0	0	0	0	0	0	0	0	0	0	0	0	0	0	0	0	0	3.46	0	0	0	0	0	1.19	0	0
ENSG00000228308	LINC01209	0	0	0	0	0	0	0	0	0	0	0	0	0	0	0	0	0	0	0	0	0	0	0	0	0	0	0	0	0	5.59	0	0	0	0
ENSG00000228314	CYP4F29P	0	2.28	0	0	3.3	0	1.7	45.04	0	0	0	25.02	0	0.71	0	0	0	0	0	0	0	0	0	0	18.55	0.8	0	0	0	0	0	0.34	0	0
ENSG00000228315	GUSBP11	59.07	62.81	237.64	11.66	95.52	46.24	25.14	81.67	41.56	0	0	56.57	22.86	171.53	68.47	0	17.83	278.39	503.79	128.31	435.61	7.01	91.12	135.35	6.92	75.23	152.88	0	61.69	68.74	33.32	81.09	481.56	418.73
ENSG00000228316	MTATP6P19	0	0	0	0	0	0	0	0	0	0	0	0	0	0	0	0	0	0	0	0	0	0	0	0	0	0.21	0.42	0	0	0	0	0.33	0	0
ENSG00000228317	AL158070.1	0	3.74	0	0	0	0	0	0	0	0	0	0	0	0	0	0	0	0	0	0	0	0	0	0	0	0	0	0	0	0	0	0	0	0
ENSG00000228325	IGKV3D-7	0	0.65	0	0	0	0	0	0	0.85	0	0	0.48	0	0	0	0	0	0	0	0	4.57	0	0	0	0	0	0	0	0	0	0	0.45	0	0.76
ENSG00000228327	AL669831.1	2739.14	13.36	7.84	9.41	9.09	0	60.14	22.95	31.54	0	0	24.4	5.36	12.26	10.65	0	0	440.99	509.61	13.67	27.22	0	10.05	3.25	35.75	51.29	15.91	0	35.79	6.22	142.04	377.37	17.97	63.65
ENSG00000228328	AL158201.1	0	0.25	0	0	1.99	0	0.61	0	0	0	0	0	0	0	2.71	0	0	0	8.16	0	0.57	3.46	0	0	0	0	0	0	0	0	0	1.03	4.1	0
ENSG00000228330	AL355355.1	0	0.73	0	0	0	0	0	0	0	0	0	0.14	0	0	0	0	0	0	0	0	0.07	0	0	0	0	0	0	0	0	0.66	0	2.45	0	0
ENSG00000228335	AC073063.1	0	1.65	0	0	49.11	0	2.97	62.54	0.57	0	0	0	0	1.29	0	0	0	11.55	17.53	0	1.99	0	0	0	0	0	0	0	0	0	0	1.52	0	0
ENSG00000228336	OR9H1P	0	0	0	0	0.52	0	0	0	0.5	0	0	0	0	6.12	2.32	0	0	1.21	0	0	0	0	0	30.1	0	0.17	0	0	20.79	0	0	4.24	25.02	0
ENSG00000228340	MIR646HG	0	3.83	0	0	6.12	0	7.47	23.55	3.51	0	0	0	0	43.35	59.09	0	0	34.55	4.66	197.48	23.26	0	8.49	0	0	1.19	0.6	0	0	0	0	8.3	3.49	26.12
ENSG00000228363	AC015971.1	0	0	0	0	0	0	0.32	0	0	0	0	0	0	0	0	0	0	0	0	0	0	0	0	0	0	0	0	0	0	0	0	0	0	0
ENSG00000228372	SMIM10L2B-AS1	0	0	0	0	0.85	0	0	0	0	0	0	0	0	0	0	0	0	0	0	0	0	0	0	0	0	0	0	0	0	0	0	0	0	0
ENSG00000228382	ITPKB-IT1	0	0	0	0	0	0	1	0	0	0	0	0	0	9.97	0	0	0	0	0	4.87	0	0	0	0	0	0	6.93	0	0	0	0	0.28	0	0
ENSG00000228383	FAM197Y7	0	0	0	0	0	0	0	0	0	0	0	0	0	0	0	0	0	0	0	0	0	0	0	0	0	0	0	0	0	0	0	0.75	0	0
ENSG00000228392	AL162391.1	0	0	0	0	0	0	0	0	3.46	0	0	0	0	0	0	0	0	0	0	0	0	0	0	0	0	0	0	0	0	0	0	0	0	0
ENSG00000228393	LINC01004	0	1.24	0	25.02	4.83	0.24	1.4	2.74	6.15	0	0	0.41	0.7	4.52	5.34	0	0	7.32	23.25	2.65	75.99	0	0.48	3.96	0	2.46	0	0	13.38	0.32	1.91	23.86	1.7	166.29
ENSG00000228395	AL356481.1	0	0.41	0	0	1.51	6.86	0.96	0	0	0	0	0	0	0.48	0.86	0	0	0	0	0	1.3	0	2.06	0	0	2.58	0	0	0	0	0	0.4	0	0
ENSG00000228397	LINC01635	0	0	0	0	0	0	0	0	0	0	0	0	0	0	0	0	0	0	0	0	0	0	0	0	0	0	0	0	0	0	0	0	0	0
ENSG00000228401	AL590226.1	0	0	0	0	0	0	0	0	0	0	0	0	0	0	0	0	0	0	0	0	0	0	0	0	0	0	0	0	0	0	0	0	0	0
ENSG00000228409	CCT6P1	0.42	12.51	0	0	4.2	0	0.56	0	2.46	0	0	0.25	0	2.1	2.32	0	0	13.59	19.93	5.89	2.9	0	0	0	0	1.52	2.23	0	0	6.17	4.38	62.36	0	0
ENSG00000228412	LNC-LBCS	16.6	4.19	0	0	0	0	0.4	0	0.66	0	0	0	0	0.86	0	0	0	0	36.69	0.35	4.52	0	0	0	0	2.97	0	0	0	0	0	0	0.26	0
ENSG00000228415	PTMAP1	0	3.36	0	0	0	0	4.87	0	4.46	0	0	0	0	13.86	23.26	0	170.17	0	0	1.43	2.2	0	0	0	0	0	0	0	0	2.3	0	0.67	0.61	0
ENSG00000228421	AC005013.1	0	0	0	0	0	0	1.86	0	0	0	0	0	0	0	0	0	0	0	0	0	0	0	0	0	0	0	0	0	0	0	0	0	0	0
ENSG00000228423	AL357552.2	0	0	0	0	7.83	0	0.41	0	0	0	0	0	0	0	0	0	0	0	0	0	0.43	0	0	0	0	0	0.35	0	1.84	51.97	0	0	0	0
ENSG00000228427	AL590764.1	0	4.57	0	0	0.93	0	1.99	0	1.68	0	0	1.3	0	4.87	1.52	0	0	0	0	0	24.25	0	0	0	0	0.28	0.95	0	0.8	0	9.03	1.23	0	0
ENSG00000228430	AL162726.3	0	0	0	0	0	0	0	0	0.17	0	0	0	0	0	0	0	0	0	0	0	2.8	0	0	0	0	0	0	0	0	0	0	0	0	0
ENSG00000228431	ARL5AP3	0	0	0	0	0	0	0	0	0	0	0	0	0	0	0	0	0	0	0	0	0	0	0	0	0	0	0	0	0	0	0	1.11	0	0
ENSG00000228434	AC004951.1	32.03	3.48	7.83	7.23	54.92	10.79	25.14	13.31	49.55	0	0	3.46	20.8	21.87	95.92	0	0	1.89	113.73	5.02	40.59	0	121.53	0	0	9.46	5.79	0	242.97	16.52	35.65	1688.51	13.36	10.46
ENSG00000228436	AL139260.1	0	0.66	0	0	1.99	0	0	0	0	0	0	0	0	0	2.27	0	0	5.65	124.72	0	0.21	0	0	0	0	0	0	0	0	0	0	4.89	0.5	0
ENSG00000228444	AL137244.1	0	0.78	0	0	4.46	0	0	0	0	0	0	0	0	0	0	0	0	0	0	0	0	0	0	0	0	0	0	0	0	2.98	0	2.52	0	0
ENSG00000228445	UGT1A2P	0	0	0	0.42	112.57	0	1.19	0	0.47	0	0	0	0	4.89	0.5	0	0	0	0	0	0.66	0	0	0.24	0	1.3	0	0	10.65	4.46	0	1.74	0	0
ENSG00000228446	ANKRD49P1	0	2.32	0	0	6.29	0	9.91	0.57	1.66	0	0	0.33	7.47	15.14	0.73	0	0	0.33	46.01	6.08	24.53	0	2.08	0	0	24.25	2.58	0	0	0	0	10.22	0.4	1.2
ENSG00000228451	SDAD1P1	0	4.89	0	0	7.57	0	0.69	0	0.33	0	0	1.11	0	1.22	2.47	0	0	0	23.34	5.09	550.33	0	4.04	0	0	1.68	1.29	0	1.66	11.87	6.28	27.45	0.96	0
ENSG00000228463	AP006222.1	11.91	5.32	0	1.95	6.42	0	5.93	10.39	28.43	0	0	62.54	0.57	12.83	2.4	0	0	0	10.25	5.39	41.2	0	37.36	0	0	1.73	3.06	0	18.69	5.05	2.42	6.72	10.81	0
ENSG00000228470	AL929236.1	0	0	0	0	1.19	0	0	0	0	0	0	0	0	0	0	0	0	0	0	0	0	0	0	0	0	0	0	0	0	0	0	0	0	0
ENSG00000228474	OST4	100.41	19.09	0	20.6	175.35	6.69	75.21	13.44	56.29	0	0	46.25	6.89	24.12	48.43	0	44.38	133.1	186.19	14.61	30.72	7.4	30.8	259.84	0	6.61	38.62	0	52.03	27.09	6.21	14.57	35.24	24.26
ENSG00000228477	AL663070.1	0	0	0	0	0.69	0	0.11	0	0	0	0	0	0	1.41	0	0	0	0	400.24	1.71	0	0	0	0	0	0	0	0	0	0	0	1.66	0	0
ENSG00000228484	AL137025.1	0	0	0	0	0	0	0	0	0	0	0	0	0	0.07	0	0	0	0	0	0	0	0	0	0	0	0	0	0	0	0	0	0	0	0
ENSG00000228486	C2orf92	0	0	0	0.4	2.41	0	4.65	2.87	6.64	0	0	2.29	0.77	6.96	2.79	0	0	0	65.59	0.85	5.86	0	1.56	0	37.27	11.15	3.25	0	3.29	0.28	38.11	95.64	0.62	9.34
ENSG00000228492	RAB11FIP1P1	0	0	0	0	0	0	1.22	0	0	0	0	0	0	0	5.41	0	0	0	0	0	0.85	0	0	0	0	0	0	0	0	0	0	0	0	0
ENSG00000228495	LINC01013	0	0	0	0	1.67	0	0	0	0	0	0	0	0	15.51	0.83	0	0	6.54	0	1.8	0.67	0	0	0	0	6.98	0	0	0	0	0	7.34	0	0
ENSG00000228502	EEF1A1P11	0	0	0	6.93	0	0	0	0	0	0	0	0	0	0	0	0	0	0	0	0	0	0	0	0	0	0	0.12	0	0	0	0	0	1.11	0
ENSG00000228506	AL513550.1	1.19	4.2	0	1.68	16.52	0	13.69	6.98	4.77	0	0	1.66	0.53	16.52	11.27	0	0	4.6	19.12	2.16	9.16	1.08	0.76	0	0	2.78	5.76	0	13.86	31.02	0	30.13	112.57	10.24
ENSG00000228507	DAP3P2	0	0	0	0	0	0	0	0	0	0	0	0	0	0.76	0	0	0	0	0	0	0	0	0	0	0	0	0	0	0	0.26	0	0.41	0	0
ENSG00000228509	AC006460.1	0	0	0	0	7.61	0	0	0	0	0	0	0	0	0	12.51	0	0	0	0	3.36	0	0	0	0	0	6.86	0	0	0	0	0	4.98	0	0
ENSG00000228510	AL359091.2	0	0	0	0	0	0	0	0	0	0	0	0	0	0	0	0	0	0	0	0	0	0	0	0	0	0	0	0	0	0	0	0.32	0	0
ENSG00000228523	DNAJB6P4	0	0	0	0	0	0	0	0	0	0	0	0	0	0	0	0	0	0	5.36	0	0	0	0	0	0	0	0	0	0	0	0	0	0	0
ENSG00000228526	MIR34AHG	53.35	2	0	0.99	79.73	11.77	13.54	1.89	6.49	0	15.16	28.14	14.49	12.01	8.85	0	0	24.25	232.63	4.96	67.47	75.05	21.89	0	7.01	0.74	23.49	0	4.1	30.29	2.79	23.86	23.63	11.48
ENSG00000228536	LYPLAL1-AS1	0	0	0	0	0	0	0	0	0	0	0	0	0	0	0	0	0	0	0	0	0	0	0	0	0	0	0	0	0	0	0	0	0	0
ENSG00000228540	AC073326.1	0	0	0	0	0	0	0	0	0	0	0	0	0	0	0	0	0	0	0	0.66	2.49	0	0	0	0	0	0	0	0	0	0	0	0	45.04
ENSG00000228543	AC003684.1	0	0	0	0	0	0	1.72	0	0	0	0	0	0	0	0	0	0	0	0	0	0	0	0	0	0	0	0	0	0	0	0	0	0	0
ENSG00000228544	CCDC183-AS1	15.3	0	0	6.73	1.57	0	6.49	0	5.95	0	0	3.57	0.52	8.64	4.1	0	0	0	0.42	162.6	3.98	0	1.4	0	0	1.55	0.41	0	20.95	4.77	0	2.87	0.33	5.72
ENSG00000228547	OR7E26P	0	0	0	0	0	0	0	0	0	0	0	0	0	0	0	0	0	0	0	0	0	0	0	0	0	0	0	0	0	0	0	0	0	0
ENSG00000228550	AC073583.1	0	0	0	1.9	0	0	4.48	0	0	0	0	0	0	3.06	0	0	0	0	0	0	0.85	0	0	0	0	0	0	0	0	0	0	17.32	0	0
ENSG00000228551	SNRPGP9	0	0	0	0	0	0	0	0	0	0	0	0	0	0	0	0	0	0	0	0	0	0	0	0	0	0	0	0	0	1.8	0	0	0	0
ENSG00000228561	AC026355.2	0	0	0	0	0	0	0	0	0	0	0	0	0	0	0	0	0	0	0	0	0	0	2.8	0	0	0	0	0	0	0	0	0	0	0
ENSG00000228566	AC013287.1	0	0	0	0	0	0	0	0	0	0	0	0	0	0	0	0	0	0	0	0	0.57	0	0	0	0	0	0	0	0	0	0	0	0	0
ENSG00000228570	NUTM2E	0	0	0	0	0	0	0	0	2.1	0	0	0	0	0	0	0	0	0	0	0	0	0	0	0	0	0	0	0	0	0	0	0	1.27	0
ENSG00000228589	SPCS2P4	0	0	0	0	0	0	0	0	0	0	0	0	0	0	0	0	0	0	0	0.28	0	0	0	0	0	0	0	0	0	0	0	0	0	0
ENSG00000228590	MIR4432HG	0	0	0	1	0	0	0	0	0	0	0	0	0	0	0	0	0	0	0	0	0	0	0	0	0	0	0	0	0	0	0	2.65	0	0
ENSG00000228592	D21S2088E	0	0	0	0	0	0	0	0	0	0	0	0	0	0	0	0	0	0	0	0	0	0	0	0	18.5	0	0	0	0	0	0	0	0	0
ENSG00000228594	FNDC10	0	0	0	0	2.46	0	0	0	0	0	0	0.27	0	0	0	0	0	0	0	0	2.71	0	0	0	0	0.41	0	0	0	0	0	87.55	0	0
ENSG00000228598	MACC1-AS1	0	0	0	0	0	0	0.84	0	0	0	0	0	0	0	0	0	0	0	0	0	0	0	0	0	0	0	0	0	0	0	0	0	0	0
ENSG00000228606	AL139011.1	0	0	0	0	0	0	0	0	0	0	0	0.21	0	0	0	0	0	2.34	0	0	0	0	0	0	0	0	0	0	0	0	0	3.36	0	0
ENSG00000228613	AC141930.1	0	0	0	5.52	0	0	0	0	0	0	0	0	0	0	0	0	0	0	0	0	3.31	0	0	0	0	0	0.89	0	0	0	0	0.69	0	0
ENSG00000228623	ZNF883	0	0	0	0	0	1.26	1.52	0	1.66	0	0	0	0	1.68	1.09	0	0	0	11.91	1.52	6.69	0	0.17	0	0	0	7.75	0	0	62.54	0	1.66	0.4	0
ENSG00000228624	HDAC2-AS2	0	4.28	0	0	5.05	0	2.76	0	0	0	0	0	0	0	1.65	0	0	0	0	1.7	187.61	0.85	0	0	0	0	1.03	0	5.81	0	7.54	2.29	0.57	18.55
ENSG00000228630	HOTAIR	0	0	0	0	0	0	0	0	0	0	0	0	0	0	0	0	0	0	0	0	0	0	0	0	0	0	0	0	0	0	0	0.17	0	0
ENSG00000228638	FCF1P2	0	0	0	0	2.85	0	0	1.68	0	0	0	0	0	0	0.38	0	0	0	0	0	0	0	0	0	0	0	0	0	0	1.56	0	0	0	0
ENSG00000228649	SNHG26	0	2.07	0	0	10.67	0	0.66	0	4.89	0	0	0.84	0	1.55	7.35	0	0	0	56.86	0.65	1.56	0	1.7	0	0	0.41	2.12	0	0	0	0	0.94	21.26	1.55
ENSG00000228653	HNRNPCP7	0	0	0	0	1.21	0	0	0	0	0	0	0	0	0	0	0	0	0	0	0	0	0	0	0	0	0	0	0	0	0	0	0	0	0
ENSG00000228655	AC079793.1	0	0	0	0	0.57	0	0	0	0	0	0	0	0	0	0	0	0	0	0	0	0	0	0	0	0	0	0	0	0	0	0	0	0	0
ENSG00000228663	PSMD10P1	0	0	0	0	0.13	0	0	0	0	0	0	0	0	0	0	0	0	0	0	0	1.21	0	0	0	0	0	0	0	0	0	0	18.09	0	0
ENSG00000228665	BX679664.1	0	0	0	0	0.33	0	0	0	0	0	0	0	0	0	0	0	0	0	0	0	0	0	0	0	0	0	0	0	0	0	0	0	0	0
ENSG00000228672	PROB1	0	0.48	0	0	0	0	2.28	24.53	1.62	0	1.23	0	0	18.09	2.27	0	0	0.28	0.71	0.4	1	0.56	0	0	0	2.1	0	0	0	8.95	0	1.22	0	0
ENSG00000228679	AL034347.1	0	0	0	0	0	0	0	0	0	0	0	0	0	0	0	0	0	0	0	0	0	0	0	0	0	0	0	0	0	0	0	3.8	0	0
ENSG00000228695	CES1P1	0	0	0	0	0	0	0	0	0	0	0	0	0	0	0	0	0	0	0.34	0	0.33	0	0	0	0	0	0	0	0	0	0	0	0	0
ENSG00000228696	ARL17B	198.98	12.24	0	4.79	187.83	9.61	180.63	31.96	6.77	0	0	4.47	17.86	54.76	156.09	0	38.19	54.71	90.27	155.9	842.63	0.62	36.07	450.27	14.79	20.67	18.62	0	19.58	8.26	15.57	117.44	50.98	72.85
ENSG00000228697	AL023755.1	0	0	0	0	5.32	0	0	0.52	1.65	0	0	0	0	2.12	0	0	0	0	0	0.56	0	0	0	0	0	0	0	0	0	0	0	4.98	0	0
ENSG00000228701	TNKS2-AS1	0	0	0	0	0	0	0	0	0	0	0	0	0	0	0	0	0	0	0	0	0.61	0	0	0	0	0	0	0	0	0	30.1	0	0	0
ENSG00000228702	AL645998.1	0	0	0	0	0	0	0	0	0	0	0	0	2.65	0	0	0	0	0	0	0	1.52	0	0	0	0	0	0	0	0	0	0	0	0	0
ENSG00000228705	LINC00659	0	0	0	0	9.97	0	0	0	3.89	0	0	0	0	2.92	2.78	0	0	103.93	129.24	0	0.42	0	0	0	0	0	2.24	0	2.87	0	0	6.03	0	0
ENSG00000228716	DHFR	16.41	34.1	0	8.92	83.77	2.43	45.66	8.33	415.74	0	0	8.06	112.57	93.26	21.15	0	0.4	94.54	107.11	27.87	98.77	0	11.81	0	0	39.76	5.19	0	22.21	34.88	241.35	48.98	14.47	80.43
ENSG00000228717	AF013593.1	0	0	0	0	0	0	0	0	0	0	0	0	0	0	0.76	0	0	0	0	0	0	0	0	0	0	0	0	0	0	0	0	0	0	0
ENSG00000228727	SAPCD1	0	1.23	0	2.1	4.77	25.92	2.3	0	0	0	0	3.74	0	2.42	1.89	0	0	0	31.18	11.15	5.84	0	4.11	0	0	25.85	2.07	0	0	0	0	4.4	1.14	0
ENSG00000228737	AC008781.1	0	0	0	0	0.48	0	0	0	0	0	0	0	0	0	0	0	0	0	0	0	0	0	0	0	0	0	0	0	0	0	0	0.96	0	0
ENSG00000228741	SPATA13	0	0	0	0	0	0	10.39	0	0	0	0	0	1.43	0	0	0	0	0	0	2.79	2.26	0	0	0	0	0	0	0	0	0	0	6.05	0	0
ENSG00000228742	LINC02577	0	0	0	0	0.8	3.88	0	0	0	0	0	0	0	0.77	0	0	0	0	19.93	0.84	0.6	0	0	0	0	0	3.34	0	0	0	0	10.39	0	1.03
ENSG00000228744	RPS3AP30	0	0	0	0	0	0	0	0	0	0	0	0	0	0	0	0	0	0	0	0	0	0	0	0	0	0	0	0	0	0	0	0	0.26	0
ENSG00000228751	AC004022.1	0	0	0	0	0	0	0	0	0	0	0	0	0	0	0	0	0	0	0.28	0	0	0	0	0	0	0	0	0	0	0	0	0	0	0
ENSG00000228753	EIF4BP2	0	0.17	0	0	0	0	0	0	0	0	0	0	0	0	0	0	0	0	0	0	0	0	0	0	0	0	0	0	0	0	0	0	0	0
ENSG00000228767	KRT8P18	0	0	0	0	1.12	0	0	0	0	0	0	0	0	0	0	0	0	0	0	0	0	0	0	0	0	0.32	0	0	0	0	0	0	0	0
ENSG00000228775	WEE2-AS1	0	1.52	0	0	0.53	0	3.65	4.98	0	0	0	0.43	0	0	0	0	0	0	4.11	1.13	107.4	0	0	0	0	2.27	4.75	0	0	0	7.74	5.33	0.83	32.82
ENSG00000228778	AL513542.1	0	0	0	0	0	0	0	0	0	0	0	0	0	0	0	0	0	0	0	0.6	0	0	0	0	0	0	0	0	4.31	0.8	0	2.65	2.49	0
ENSG00000228782	MRPL45P2	0	0.99	0	0	8.47	0	162.6	6.26	4.51	0	0	3.36	1.55	4.1	12.45	0	0	24.4	19.13	0.99	7.59	0	2.98	0	0	1.69	0.17	0	0.56	17.86	0	39.02	5.19	0
ENSG00000228784	LINC00954	0	1	0	0	5.33	0	16.76	0.75	6.1	0	0	0.8	2.45	0.99	19.93	0	0	0	3.46	0.11	7.58	0	0	0	0	1.65	0.57	0	0	3.1	7.64	250.15	3.13	0
ENSG00000228791	THRB-AS1	0	0	0	0	0	0	1.68	0.12	0	0	0	0	0	0	0	0	0	0	0	5.17	0	0	0	0	0	0	0	0	0	0	0	0	0	0
ENSG00000228793	AL033523.1	0	0	0	0	0	0	0	0	0	0	0	0	0	0	0	0	0	0	0	0	2.87	0	0	0	0	0.77	0	0	0	0	0	5.89	0	0
ENSG00000228794	LINC01128	623.61	72.37	0	24.19	2851.71	0	31.84	16.82	5.68	0	0	13.11	12.03	106.85	27.63	0	0	64.94	70.13	96.67	69.6	0	114.37	0.24	0	15.57	3.46	0	30.42	86.96	25	28.47	33.73	37.86
ENSG00000228801	AC064807.1	19.02	2.06	0	0.41	25.14	0	12.96	8.03	6.3	0	0	2.98	2.49	14.3	4.72	0	0	4.13	29.77	19.78	84.73	5.84	1.39	0	0	31.18	36.19	0	6.37	37.52	10.8	11.41	2.6	2.47
ENSG00000228808	HMGB3P4	0	3.06	0	6.23	3.36	0	0.52	0	0.56	0	0	0	0.65	0	4.52	0	0	0	0	2.55	25.02	0	1.19	0	0	2.8	0.77	0	8.71	0	0	8.39	1.15	0
ENSG00000228817	BACH1-IT2	0	0	0	0.32	2.6	0	1.84	0	2.58	0	0	0	0	2.14	0	0	0	0	0	0	3.49	0	0	0	0	0	0	0	0	0	0	1.72	0.86	0
ENSG00000228824	MIR4500HG	0	0	0	0	1.43	0	0	0	0.77	0	0	0	0	0	0	0	0	0	0	0	5.89	0	0	0	0	0	0	0	0	0.17	0	1.7	0	0
ENSG00000228825	LAMTOR3P1	0	0	0	0	0	0	0	0	0	0	0	0	0	0	0	0	0	0	0	0	0.17	0	0	0	0	0	0	0	0	0	0	0	0	0
ENSG00000228828	TLK2P2	13.92	7.47	0	2.54	13.44	0	1	5.95	19.01	0	0	0.69	0	3.39	97.01	0	0	2.97	2201.32	5.97	16.16	0	1	0	3.61	12.29	8.3	0	15.57	21.35	6.89	12.92	2	11.01
ENSG00000228830	AL160408.2	0	0	0	0	0	0	0	0	0	0	0	0	0	0	0	0	0	0	0	0	0	0	0	0	0	0	0	0	0	0	0	0	0	0
ENSG00000228835	AC012123.1	0	0	0	0	0	0	0	0	0	0	0	0	0	0	0	0	0	0	0	0	0	0	0	0	0	0	0	0	0	0	0	0	0	0
ENSG00000228839	PIK3IP1-DT	0	0	0	0	0	0	0	0	0	0	0	0	0	0	0	0	0	0	0	0	0	0	0	0	0	0	0	0	0	0.8	0	0	0	0
ENSG00000228843	AL133410.2	0	0	0	0	0	0	0	0	0.32	0	0	0	0	0	0	0	0	0	0	0	0	0	0	0	0	0	0	0	0	0	0	0	0	0
ENSG00000228852	AC092802.2	0	0	0	0	5.17	0	0	0	0	0	0	0	0	0	0	0	0	0	0	0	0	0	0	0	0	0	0	0	0	0	0	0	0	0
ENSG00000228857	AC104653.1	0	0	0	0	0.52	0	0	0	0	0	0	0	0	0	0	0	0	0	0	0	0	0	0	0	0	0	0	0	0	0	0	0	0	0
ENSG00000228862	AC068389.1	0	0	0	0	0	0	0	0	0	0	0	0	0	0.76	0	0	0	0	0	0	0	0	0	0	0	0	0	0	0	0	0	0	0	0
ENSG00000228863	AL121985.1	0	0	0	0	3.8	0	0.32	0	0	0	0	0	0	0	0	0	0	0	0	0	2.32	0	3.73	0	0	0	0	0	0	0	0	8.72	0.84	0
ENSG00000228868	MYLKP1	0	0	0	0	0	0	0	0	0	0	0	0	0	0	0	0	0	0	0	0	0	0	13.7	0	0	0	0	0	0	0	0	0	0	0
ENSG00000228874	AC090954.1	0	0	0	0	0	0	0.25	0	0	0	0	0	0	0	0	0	0	0	0	0	1.52	0	0	0	0	0.42	0	0	0	0	0	0.28	0	0
ENSG00000228876	AC010745.2	0	0	0	0	1.25	0	0	0	0	0	0	0	0	1.3	0	0	0	93.54	0	0	0	0	0	0	0	0	0	0	0	0	0	0	0	0
ENSG00000228877	AL669970.3	0	0	0	0	0	0	0	0	0	0	0	0	0	0	0	0	0	0	0	0	0	0	2.76	0	0	0	0	0	0	19.93	0	0	0	0
ENSG00000228878	SEPTIN7-DT	0	1.86	0	87.55	9.67	1.19	2.8	0	9.51	0	0	2.9	3.49	1	5.34	0	0	0	28.14	3.98	28.65	0	0.48	0	0	1.56	4.87	0	0	0	0	8.23	0.99	34.64
ENSG00000228886	AL138963.1	0	0	0	0	0	0	0	0	0.4	0	0	0	0	0	0	0	0	0	0	0	0	0	0	0	0	0	0	0	0	0	0	0	0	0
ENSG00000228887	EEF1DP1	0	0	0	0	0	0	0	0	0	0	0	0	0	0	0	0	0	0	0	0	0.28	0	0	0	0	0	0	0	0	0	0	0	0	0
ENSG00000228889	UBAC2-AS1	34.99	0	0	0	0	0	10.39	0	0	0	0	0	0	0	0	0	0	0	0	0	0	0	0	0	0	0	0	0	0	0.36	0	0.43	0	0
ENSG00000228903	RASA4CP	0	0	0	0	3.8	0	0	2.58	0.82	0	0	0	0	0	2.32	0	0	19.22	67.27	9.25	0.85	4.65	1.73	0	0	7.61	0	0	0	0	0	110.86	7.75	5.16
ENSG00000228906	AL353804.1	0	0	0	0	0.38	0	0	0	0	0	0	0	0	0.43	0	0	0	40.14	0	0.69	0	0	0	0	0	0	0	0	0	0	0	1.12	0	0
ENSG00000228915	OR7E128P	0	0	0	0	0.43	0	0.54	0	1.11	0	0	0	0	0	0	0	0	0	0	0	0	0	0	0	0	0	0	0	0	0	0	0	0	0
ENSG00000228918	LINC01344	0	0	0	0	0	0	0.21	0	0	0	0	0.2	0	0	1.55	0	0	0	0	0	0.77	0	0	0	0	0	0.84	0	0	0	0	3.25	0	0
ENSG00000228919	AC097381.1	0	0	0	0	0	0	0	0	0	0	0	0	0	0	0	0	0	0	0	0	0.86	0	0	0	0	0	0	0	0	0	0	0	0	0
ENSG00000228933	AC107419.1	0	0	0	0	0	0	0	0	0	0	0	0	0	0	0	0	0	0	0	0	0	0	0	0	0	0	0	0	0	0	0	0.41	0	0
ENSG00000228941	UBE3AP2	0	0	0	0	0	0	0	0	0	0	0	0	0	0	0	0	0	0	0	0	1.12	0	0	0	0	0	0	0	0	0	0	0	0	0
ENSG00000228948	SLC25A6P5	0	0	0	0	0	0	0	0	0	0	0	0	0	0	0	0	0	0	0	0	0	0	0	0	0	0	0	0	0	0	0	2.23	0	0
ENSG00000228956	SATB1-AS1	1	1.2	0	0	23.36	0	9.78	5.28	2.29	0	0	0	4.89	5.97	3.74	0	0	0	11.24	0.56	21.11	0	16.72	9.42	0	3.29	0	0	18.09	1.65	22.49	525.32	5.12	9.74
ENSG00000228960	OR2A9P	0	0	0	0	1.66	0	0	0	0	0	0	0	1.52	10.03	1.62	0	0	5.37	0	0	1.03	0	0	0	0	0.6	0.07	0	0	0	0	0	0	0
ENSG00000228966	HOMER2P1	0	0	0	0	0	0	0	0	0.42	0	0	0	0	0	0	0	0	0	0	0	0	0	0	0	0	0.77	0	0	0	0	0	0	0	0
ENSG00000228970	UBTFL6	0	0	0	0	0	0	0.95	0	0	0	0	0	0	0.7	0	0	0	0	0	0	0	0	0	0	0	0	0	0	0	0	0	0	0	0
ENSG00000228971	LINC02607	0	0	0	0	0	0	0	0	0.66	0	0	0	0	0	0	0	0	0	0	0	0	0	0	0	0	0	0	0	0	0	0	0	0	0
ENSG00000228981	AC097658.1	0	0	0	0	0	0	0	0	0	0	0	0	0.32	0	0	0	0	0	0.21	0	25.02	0	0	0	0	0	0	0	0	0	0	0	0	0
ENSG00000228998	AC091167.1	0	0	0	0	1.91	0	0.71	3.46	0	0	0	0	4.27	0	0	0	0	0	0	0	3.49	0	11.44	0	0	0.67	0.61	0	0	0	0	0.34	0.43	0
ENSG00000229007	EXOSC3P1	0	0	0	0	1.19	0	0	2.8	0	0	0	0	0	4.57	0.57	0	0	0	18.56	0	15.14	0	0	0	0	0	0	0	0	0	0	0.71	0	0
ENSG00000229014	RPL30P13	0	0	0	0	0	0	0	0	0	0	0	0	0	0	0	0	0	0	0	0	0.17	0	0	0	0	0	0	0	0	0	0	0.07	0	0
ENSG00000229017	LINC01277	0	0	0	0	0	0	0	0	0	0	0	0	0	0	0	0	0	0	0	0	0.24	0	0	0	0	0	0	0	0	0	0	0	0	0
ENSG00000229018	PMS2P7	30.1	1.3	0	1.65	1.7	0	49.11	0	3.82	0	0	3.33	0	1.74	12.87	0	0	0	0.7	7.28	28.97	4.78	8.95	0	18.36	2.65	8.72	0	0	6.2	0	3.01	2.17	0
ENSG00000229019	AL161457.1	0	0	0	0	0	0	0	2.05	0	0	0	0	0	0	0	0	0	0	25.23	0	0.34	0	0	0	0	1.11	0	0	0	0	0	0	0.41	0
ENSG00000229020	AKR7A2P1	0	0.25	0	0	0	0	0	0	0	0	0	0	0	0	0	0	0	0	0	0	0	0	0	0	0	0	0	0	0	0	0	0	0	0
ENSG00000229021	AL450992.1	46.25	0.97	0	0	0.56	0	0	0	0.32	0	0	0.14	0	7.75	0	0	0	0	0	0	0.8	0	1.81	0	0	0.7	1.26	0	4.4	0	0	3.06	0	0
ENSG00000229023	RAB1AP1	0	0	0	0	80.13	0	6.37	0	0	0	0	0.47	0	4.65	3.28	0	0	6.78	0	0.38	4.64	0	0	0	0	0	0	0	0	0	0	12.93	0	0
ENSG00000229029	CDCA4P1	0	0	0	0	0	0	0	0	0	0	0	0	0	0	0	0	0	0	0	0	0	0	0	0	0	0	0	0	0	0	0	0	0	0
ENSG00000229031	MTCO1P25	0	0	0	0	0	0	0	0	0	0	0	0	0	0	1.11	0	0	0	0	0	0	0	0	0	0	0	0	0	0	0	0	0	0	0
ENSG00000229036	VDAC1P8	3.96	0.43	0	9.74	18.25	32.33	0.65	1.91	0	0	0	36.19	1.03	2.55	200.12	0	0	25.82	6.02	0	1.81	0	3.32	0	0	0	1.34	0	0	1.84	0	19.93	5.05	0
ENSG00000229043	AC091729.3	0	38.11	0	1.65	9.76	0	2.84	1.9	0.4	0	0	0.52	3.28	15.77	4.19	0	0	0	21.21	0.93	20.19	0	33.63	14.3	0	2.24	7.35	0	16.24	6.85	81.39	13.64	1.04	0
ENSG00000229046	HMGN1P2	0	0	0	0	0	0	0	0	0	0	0	0	0	0	0	0	0	0	0	0	0.76	0	0	0	0	0	0	0	0	0	0	0.57	0	0
ENSG00000229056	HECW2-AS1	0	0	0	0	9.97	0	0.73	0.34	3.46	0	0	0	0	6.82	0.69	0	0	110.86	54.28	0	8.06	0	2.27	0	0	0.07	0	0	0	0	0	4.27	0	0
ENSG00000229065	AL354893.2	0	0	0	0	0.32	0	0	0	0	0	0	0	0	0	0	0	0	0	8.78	0	0.41	0	0	0	0	0	0	0	0	0	0	0	0.34	0
ENSG00000229066	AC093459.1	0	0	0	0	0	0	0	0	0	0	0	0	0	0	0	0	0	0	0	0	1.25	0	0	0	0	0	0	0	0	0	0	0	0	0
ENSG00000229081	LINC01165	0	0	0	0	0	0	0	0	0	0	0	0	0	0	0	0	0	0	0	0	0	0	0	0	0	0	0	0	0	0	0	0.6	0	0
ENSG00000229086	LINC01548	0	0	0	0	0	0	1.3	0	0	0	0	0	0	0	0	0	0	0	0	0	0	0	0	0	0	0	0	0	0	0	0	0.19	0	0
ENSG00000229087	RPS26P18	0	0	0	0	0	0	0	0	0	0	0	0	0	0	0	0	0	0	13.69	0	0.5	0	0	0	0	0	0	0	0	0	0	0	0	0
ENSG00000229089	ANKRD20A8P	0	0	0	0	0	0	0	0	0	0	0	0	0	0	0	0	0	0	0	0	0	0	0	0	0	0	0	0	0	0	0	0	2.58	0
ENSG00000229091	HSPA8P8	0	0	0	0	0	0	0	0	0	0	0	0	0	0	0	0	0	0	0	0	0.82	0	0	0	0	0	0	0	0	0	0	0	0	0
ENSG00000229097	CALM2P2	0	0	0	0	0.43	0	0	0	0	0	0	0	0	0	0	0	0	0	0.57	0	0	0	0.56	0	0	0	0.7	0	0	0	0	0	0	0
ENSG00000229106	BTBD6P1	0	0	0	0	45.04	0	1.24	0	0	0	0	0	0	0	0	0	0	0	0	0	0	0	0	0	0	0	0	0	0	0	0	4.33	0	0
ENSG00000229107	ABHD17AP4	0	0	0	0	0	0	0	0	0	0	0	0	0	0	0	0	0	0	0	0	0	0	0	0	0	1.3	0	0	0	0	0	0	0	0
ENSG00000229109	AL137847.1	2.26	1.52	0	0	0	0	0.66	1.25	1.68	0	0	0.86	0	2.71	1.52	0	0	0	7.82	0	24.25	0	0	0	0	0.85	0	0	0.74	0	0	1.64	0	41.9
ENSG00000229116	AL137026.1	0	0	0	0	0	0	0	0	0	0	0	0	0	0	0	0	0	0	0	0	0.56	0	0	0	0	0	0	0	0	0	0	1.66	0	0
ENSG00000229117	RPL41	614.97	62.3	391.49	868.48	198.26	350.95	11894.6	102.36	108.59	96.89	5.15	231.03	104.79	288.52	384.7	794.05	266.26	1002.52	248.27	164.01	216.78	105.85	348.34	801	307.78	26.73	99.05	0	52.7	790.24	408.44	1288.86	134.74	140.6
ENSG00000229119	AC026403.1	0	0	0	0	0	0	1.4	0	0	0.38	0	0	0.61	0	0	0	0.12	7.75	0	0.22	0.54	0.76	2.23	0	0	0.41	0.14	0	0	3.3	0	12.51	0	0
ENSG00000229124	VIM-AS1	0	0.33	0	0	6.96	0	10.09	1.45	0	0	0	3.25	0	0	0.97	0	0	0	62.36	28.43	0.83	0	250.15	0	0	2.4	0	0	0	8.2	0	3.49	0.75	0
ENSG00000229127	KANSL1L-AS1	4.32	2.79	0	2.28	72.47	0.65	6.42	11.11	2.12	0	0	0.41	0	600.36	4.83	0	0	9.69	44.19	3.61	29.92	2.07	20.25	0	0	4.4	2.32	0	0.61	10.27	22.42	58.02	3.63	25.15
ENSG00000229140	CCDC26	135.11	28.43	0	2.12	237.64	16.21	0	0	0.33	0	0	0	0	10.48	0.5	0	0	0	11.31	1.22	5.3	0	0	0	1.21	1.3	0.56	0	3.04	0	0	3.12	1.23	0
ENSG00000229145	ACTBP1	0	0	0	0	0	0	0	0	0	0	0	0	0	0	0.6	0	0	0	0	0	0	0	0	0	0	0	0	0	0	0	0	0	0	0
ENSG00000229146	SNX18P4	0	0	0	0	0	0	0	0	0	0	0	10.03	2.6	0	5.76	0	0	118.9	0	0	50.03	0	8.32	0	0	0	1.81	0	0	2.79	0	9.91	0.77	0
ENSG00000229151	AC233976.1	0	0	0	0	0.17	0	0	0	0	0	0	0	0	0	0	0	0	0	0	0	0	0	0	0	0	0	0	0	0	0	0	0.17	0	0
ENSG00000229152	ANKRD10-IT1	0	0	0	0	1.19	0	0.13	2.8	0	0	0	0	0	9.91	0	0	0	0	4.31	0	8.41	0	0	0	0	0.54	0	0	0	0	3.7	2.4	0	2.58
ENSG00000229153	EPHA1-AS1	0	0.83	0	0	9.91	0	0.99	0.67	0	0	0	2.52	0	1.38	0.86	0	0	0	74.7	1.62	7.12	0	0.99	0	0	0.83	4.24	0	3.41	0.95	3.2	0.47	5.03	0
ENSG00000229154	KCNQ5-AS1	0	0	0	0	0	0	0	0	0	0	0	0	0	0	0	0	0	0	0	0	0	0	0	0	0	0	0	0	0	0	0	0	0	0
ENSG00000229155	LINC02038	49.06	0	0	5.35	1.84	31.18	28.43	0	7.21	0	0	0	0	2.74	0	0	0	12.03	32.13	1	4.57	0	5.96	0	0	3.98	6.23	0	0	0	0	4.58	14.61	0
ENSG00000229156	CR769776.2	0	0	0	0	0	0	0	5.33	0	0	0	0	0	0	0	0	0	0	0	0	0	0	0	0	0	0	0	0	0	0	0	0	0	0
ENSG00000229162	RUNX3-AS1	0	0	0	0	2.65	0	0	0	0	0	0	0	0	0	0	0	0	0	0	0	0	0	0	0	0	0	0	0	0	0	0	0	0	0
ENSG00000229163	NAP1L1P2	0	0	0	0	0	0	0	0	0	0	0	0	0	0	0	0	0	0	0	0	0.2	0	0	0	0	0	0	0	0	0	0	2.45	0	0
ENSG00000229167	AC114488.1	0	2.06	0	0	23.26	0	9.34	75.05	0.28	0	0	0	6.15	3.87	2.87	0	0	0	40.41	1.15	25.18	0	0	0	0	18.5	3.51	0	10.81	3.01	0	24.34	2.23	7.14
ENSG00000229178	AC233280.1	0	0	0	0	0.26	0	4.15	0	1	0	0	0	0	0	0	0	0	0	0	3.03	0.11	0	0	0	0	0	0	0	0	0	0	0	25.02	0
ENSG00000229180	AC006001.3	74.71	11.86	0	3.99	119.31	10.61	161.94	79.89	8.83	0	0	2.12	16.24	97.36	84.73	0	2.43	83.92	69.93	228.66	542.8	9.71	48.38	650.39	53.74	13.31	10.01	0	35.24	26.59	5.74	93.79	39.81	24.62
ENSG00000229183	PGA4	0	0	0	0	0	0	0	0	0	0	0	0	0	0	12.51	0	0	0	0	0	0	0	0	0	0	0	0	0	0	0	0	0	0	0
ENSG00000229186	ADAM1A	0	0	0	0	0	87.55	0	0	0	0	0	0	0	0	0	0	0	0	0	0	0	0.66	0	0	0	0	0	0	0	0	39.02	0	0	0
ENSG00000229191	AL358473.1	0	0	0	0	1.66	0	0	0	0	0	0	0	0	0	0	0	0	0	0	0	0	0	0	0	0	0	0	0	0	0	0	0.28	0	0
ENSG00000229196	AC087071.1	0	0	0	0	0	0	0	0	0	0	0	0	0	0	0	0	0	0	64.62	0	0	0	0	0	0	0	0	0	0	0	0	0	0	0
ENSG00000229205	LINC00200	0	0	0	0	0	0	2.47	0	0	0	0	0	0	0	0	0	0	0	0	0	0	0	0	0	0	0	0	0	0	0	0	0	0	0
ENSG00000229212	AC044860.1	82.71	3.51	0	237.64	10.8	0	3	0	0	0	0	3.32	12.57	1.76	17.53	0	0	0	0	0	44.85	0	0	0	0	0	0	0	0	0	0	15.22	0	0
ENSG00000229214	LINC00242	0	0	0	0	0	0	0	0	0	0	0	0	0	0	0.17	0	0	0	0	0	0.65	0	0	0	0	0	0	0	0	0	0	0	0	0
ENSG00000229221	HNRNPA1P66	0	0.66	0	0	0	0	0	0	0	0	0	0	0	0	0	0	0	0	0	0	0.28	0	0	0	0	0	0	0	0	0	0	0.19	0	0
ENSG00000229222	KRT18P4	0	12.26	0	2.95	7.4	0	110.86	12.92	0.62	0	0	0	0	1	2.01	0	0	0	46.06	12.57	8.54	0	0.77	0	0	9.18	2.98	0	15.14	4.11	0	17.3	1.9	14.07
ENSG00000229228	LINC00582	0	0	0	0	4	0	0	0	0	0	0	1	0	0	1.66	0	0	0	0	0	0.73	0	0	0	0	0	0	0	0	1.65	0	24.25	0	0
ENSG00000229229	AC022201.1	0	0	0	0	0	0	0	0	0	0	0	0	0	0	0	0	0	0	0	0	0	0	0	0	0	0	0	0	0	0	0	0	0	0
ENSG00000229231	FEM1AP1	0	0	0	0	0	0	0	0	0	0	0	0	0	0	0	0	0	0	0	0	0	0	0	0	0	0	0	0	0	0	0	0	0	0.33
ENSG00000229235	RPL37P18	0	0	0	0	0	0	0	0	0	0	0	0	0	0	0	0	0	0	0	0	0.19	0	0	0	0	0	0	0	0	0	0	0	0	0
ENSG00000229236	TTTY10	0	1.66	0	0	16.22	0	5.74	8.3	0	0	0	0	1.33	0.13	4.89	0	0	0	13.54	0	12.54	0	3.79	0	0	2.27	1.39	0	0	17.32	0	8.47	0.42	0
ENSG00000229238	PPP1R12BP1	0	0	0	0	0	0	0	0	0	0	0	3.03	0	0	0	0	0	0	0	0	0	0	0	0	0	0	0	0	0	6.71	0	0	0	0
ENSG00000229241	PNPT1P1	0	1.21	0	0	7.04	0	1.11	0.32	0.17	0	0	10.39	0	0.62	0.42	0	0	0	11.21	0.33	6.15	0	0	0	0	0.5	2.29	0	0	0	0	7.62	3.74	11.77
ENSG00000229243	LINC01981	0	0	0	0	0	0	0	0	0	0	0	0	0	0	0	0	0	0	0	0	0.13	0	0	0	0	0	0	0	0	0	0	0	0	0
ENSG00000229246	LINC00377	0	0	0	0	0	0	0	0	0	0	0	0	0	0	0	0	0	0	0	0	0.54	0	0	0	0	0	0	0	0	0	0	0	0.85	0
ENSG00000229251	HNRNPA1P8	0	0	0	0	0	0	0.84	0	0	0	0	0	0	0	0	0	0	0	0	0	0	0	0	0	0	0	0	0	0	0	0	0	0	0
ENSG00000229261	AL596223.1	0	0	0	0	13.38	0	0	0	0	0	0	0	0	0	0	0	0	1.34	23.49	0	1.23	0	0	0	0	1.15	0	0	0	0	0	26.07	0.12	0
ENSG00000229267	SNHG31	0	2.58	0	0	37.52	0	0	0	0	0	0	0	1.24	0	0.5	0	0	4.97	0	0	4.31	0	0	0	0	0	0.11	0	0	0	0	1.91	0	0
ENSG00000229272	AL157388.1	0	0	0	0	0	0	0	0	0	0	0	0	0	0	0	0	0	0	0	0	0	0	0	0	0	0	0	0	0	0	0	0	0	0
ENSG00000229274	LINC02829	0	0	0	0	0	0	0.69	0	0	0	0	0	0	0	2.88	0	0	0	10.33	0	0	0	0	0	0	0	0	0	0	0	0	1.52	0	0
ENSG00000229276	REV3L-IT1	0	0	0	0	0	0	0	0	5.17	0	0	0	0	0	0	0	0	0	12.7	0	0	0	0	0	0	0	0	0	0	0	0	0	0.86	0
ENSG00000229278	AL133353.1	0	0	0	0	0	0	0	0	0	0	0	0	0	0	0	0	0	0	0	0	0	0	0	0	0	0	0	0	0	1.56	0	0.57	0	0
ENSG00000229292	RFPL4AL1	0	0	0	0	0	0	0	0	0	0	0	0	0	0	0	0	0	0	0	0	0.17	0	0	0	0	0	0	0	0	0	0	0	0	0
ENSG00000229298	TUBB8P1	0	0	0	0	0	0	0	0	4.56	0	0	0	0	0	0	0	0	0	0	0	0	0	0	0	0	0	0	0	0	0	0	0	0	0
ENSG00000229299	AL121845.1	0	0	0	0	1.13	0	0	0	0	0	0	0	0	0	0	0	0	0	0	0	0	0	0	0	0	0	0	0	0	0	0	0	0	0
ENSG00000229312	AL353693.1	0	0	0	0	0	0	0	0	0	0	0	0	0	0	0	0	0	0	0	0	0	0	0	0	0	0	0	0	0	0	0	0	0.83	0
ENSG00000229314	ORM1	0	0	0	0	0	0	0	0	0	0	0	0	0	0	0	0	0	0	0	0	0	0	0	0	0	0	0	0	0	0	0	0	0	0
ENSG00000229320	KRT8P12	0	0	0	13.41	2.01	0	18.25	20.07	2.6	0	0	1.41	13.86	43.94	2.07	0	3477.09	15.92	28.99	5.41	3.61	0	17.55	0	0	10.48	2.26	0	5.55	9.94	0	33.04	0	1.25
ENSG00000229321	AC008269.1	0	3.29	0	0	85.3	0	10.18	125.08	2.84	0	0	0.33	7.83	2.84	0.41	0	0	0	79.29	4.21	10.6	0	0	0	0	5.05	0.73	0	0	0	0	28.9	7.8	8.12
ENSG00000229325	ACAP2-IT1	0	0	0	0.56	2.58	0	0	0	0	0	0	0	0	0	0	0	0	0	0	0.43	1.12	0	0	0	0	0	0.41	0	0	0	0	8.06	12.51	1.99
ENSG00000229326	RPL17P15	0	0	0	0	0	0	0	0	0	0	0	0	0	0	0	0	0	0	0	0	2.58	0	0	0	0	0	0	0	0	0	0	2.07	0	0
ENSG00000229334	AC046143.1	0	0	0	0	6.08	0	0.97	0	0	0	0	7.75	0	6.37	0	0	0	0	0	0	1.29	0	0	0	0	0.76	0.38	0	0	0	0	8.72	0	0
ENSG00000229337	AC079305.2	0	13.86	0	0	2.12	0	0	0.48	0.6	0	0	0	0	3.73	5.59	0	0	0	2.98	0	4.89	0	0	0	0	1.03	3.03	0	0	0	0	3.25	0	0
ENSG00000229344	MTCO2P12	0	2.8	0	0.82	0.83	0	2.76	4.57	1.34	0	0	1.22	0.99	2.49	12.61	0.73	0.34	2.16	0.56	2.71	2.28	0	1.3	0.17	0	0	3.46	0	1.65	7.21	12.51	1.71	0.48	4.2
ENSG00000229348	HYI-AS1	0	0	0	0	0	0	0	0	0	0	0	0	0	0	0	0	0	0	0	0	1.27	0	0	0	0	0	0	0	0	0	0	0	2.29	0
ENSG00000229349	ACTG1P9	0	0	0	0	0	0	0	0	0	0	0	0	0	0	0	0	0	0	0	1.23	0	0	0	0	0	0	0	0	0	0	0	0	0	0
ENSG00000229356	LRRC3-DT	0	0	0	0	0	0	0	0	0	0	0	0	0	0	0	0	0	0	0	0.33	0	0	0	0	0	0	0	0	0	0	0	0	0	0
ENSG00000229358	DPY19L1P1	0	0	0	0	4.27	0	0.96	0.99	1.06	0	0	4.98	0	0.97	1.21	0	0	17.86	26.62	1.11	4.87	0	1.23	0	131.65	0	0.62	0	0	0	4.28	2.8	0.27	1.68
ENSG00000229359	PIN1P1	0	0	0	0	0	0	0	0.45	0	0	0	0	0	0	0	0	0	0	0	0	0	0	0	0	0	0	0	0	0	0	0	0	0	0
ENSG00000229372	SZT2-AS1	0	0	0	0	0	0	0	23.26	0.62	0	0	0	0	0	0	0	0	4.1	0	0	1.76	0	0	0	0	0	0	0	0	0.97	0	0.86	0	0
ENSG00000229388	LINC01715	0	37.52	0	0	1.6	1.47	1.68	0	2.46	0	0	0	0	1.72	0	0	0	0	0	0	0.36	0	0	0	0	0	0	0	0	0	0	3.46	0	0
ENSG00000229390	MICD	0	0	0	8.39	0.38	0	0	0	0	0	0	0	0	0	0	0	0	0	0	0	0	0	0	0	0	0	0	0	0	1.6	0	2.24	0	0
ENSG00000229391	HLA-DRB6	7.47	0	0	0.86	10.38	0	1.62	2.28	6.69	0	0	0	0	38.11	5.17	0	2.12	175.11	0.85	0.48	0	0	3.92	1.29	0	0	0	1.26	12.2	0.38	0	2	0	10.61
ENSG00000229404	LINC00858	12.01	0	0	0	0	0	2.07	0	0	0	0	0.2	0	0	0	0	0.41	0	3.01	0	6.89	0	0	0	0	0	15.14	0	0	0	5.58	0	0	0
ENSG00000229414	KCNQ1-AS1	0	0	0	0	0	0	0	0	0	0	0	0	0	0	0	0	0	0	0	0	0	0	0	0	0	0	0	0	0	0	0	0.62	0	0
ENSG00000229417	NPM1P25	10.3	12.2	0	0	1.06	17.13	7.29	0	13.46	0	0	0	0	5.41	0	0	0	0	73.22	0	0	2.58	2.68	0	0	0	10.46	0	0	0	0	0	1.66	13.97
ENSG00000229419	RALGAPA1P1	2.06	3.96	0	1.34	41.14	0	7.8	3.25	2.78	0	0	3.46	23.26	12.6	20.79	0	0	8.79	47.45	0.6	47.55	0	5.74	2.49	0	5.53	13.72	0	3.98	1.46	21.41	40.1	36.13	52.98
ENSG00000229422	AL512625.2	0	0	0	0	0	0	0	0	0	0	0	0	0	0	0	0	0	0	0	0	0.27	0	0	0	0	0	0	0	0	0	0	0	0	0
ENSG00000229425	AJ009632.2	0	0	0	0	0.82	0	5.59	0	0	0	0	0	0	0	0	0	0	0	0	0	4.33	0	8.92	0	0	0	0	0	0	0	0	0	0	0
ENSG00000229427	ANKRD26P4	0	0	0	0.61	0.66	0	0	0.24	0	0	0	0	0	0	0	0	0	0	72.75	0	0.21	0	0	0	0	0	0	0	0	0	0	1.4	0	0
ENSG00000229437	LINC00366	0	0	0	0	0	0	0	0	0	0	0	0	0	0	0	0	0	1.27	0	0	0	0	0	0	0	0	0	0	0	0	0	0	0	0
ENSG00000229447	AC114495.2	0	20.68	0	0	25.02	0	3.09	0	0	0	0	0	0	6.29	0	0	0	9.28	0	0	6.63	0	0	0	0	1.3	0.56	0	0	1.11	0	2.26	0	0
ENSG00000229456	RLIMP1	0	0	0	0	0	0	0	0	0	0	0	0	0	0	0	0	0	0	0	0	1.11	0	0	0	0	0	0	0	0	0	0	0	0	0
ENSG00000229473	RGS17P1	0	2.45	0	3.74	7.57	0	3.62	0	0.22	0	0	6.69	0	1.22	0	0	0	0	4.75	4.24	275.17	0	5.23	0	0	0	0.77	0	0	10.48	0	17.53	1.34	0
ENSG00000229474	PATL2	0	0	0	0	5.21	0	0.28	24.25	10.34	0	0	87.55	0.85	2.38	3.6	0	0	0	17.21	7.47	24.44	0	0	0	0	0.27	14.07	0	18.69	12.61	5.56	6.37	0	0
ENSG00000229492	FO681548.1	0	0	0	0	0	0	0.33	0	0	0	0	1.4	0	0	0	0	0	0	0	3.74	0	0	0	0	0	0	0	0	0	0	0	0.57	0	0
ENSG00000229495	AL450327.1	0	0	0	0	0	0	0	0	0	0	0	0	0	0	0	0	0	0	0	0	0.35	0	0	0	0	0	0	0	0	0	0	0	0	0
ENSG00000229498	AC105053.1	0	0	0	0	0	0	0	0	0	0	0	0	0	0	0	0	0	0	0	0	0.71	0	0	0	0	0	0	0	0	0	0	0	0.13	0
ENSG00000229502	AL391863.1	0	0	0	0	0	0	0	0	0	0	0	0	0	0	0	0	0	0	0	0	0	0	0	0	0	0	0	0	0	0	0	0.67	0	0
ENSG00000229512	AC068580.1	0	0	0	0	0	0	0	0	0	0	0	0.76	0	0	0	0	0	0	0	0	0.34	0	0	0	0	0	0	0	0	0	0	0	0	0
ENSG00000229525	AC053503.1	0	0	0	0	1.99	0	0	0	0	0	0	0.69	2.59	0.45	0.54	0	0	0	0	0	0.99	0	0	0	0	0	0.85	0	0	0	0	0	0	0
ENSG00000229534	HNRNPA1P53	0	0	0	0	0	0	6.08	0	0	0	0	0.14	0	12.92	2.07	0	0	0	12.83	1.6	0	0	0	0	0	2.79	0	0	0	0	0	1.22	0	0
ENSG00000229539	PANK2-AS1	0	0	0	0	0	0	0	0	0	0	0	0	0	0	0	0	0	0	0	0	1.33	0	0	0	0	0	0	0	0	0	0	1.52	0	0
ENSG00000229543	AC010163.1	0	0	0	0	0	0	0	0	0	0	0	0	0	0	0.99	0	0	0	0	0	0	0	0	0	0	0	0	0	0	0	0	0	0	0
ENSG00000229563	LINC01204	0	0	0	0	0	0	0	3.36	0	0	0	0	0	2.28	0	0	0	0	0	0	0	0	0	0	0	0	0	0	0	0	0	0	0	0
ENSG00000229569	AL356753.1	0	0	0	0	0	0	0	0	0	0	0	5.17	0	0	0	0	0	0	0	0	0.26	0	0	0	0	0	0	0	0	0	0	0	0	0
ENSG00000229585	RPL21P44	0	0	0	0	0	0	3.13	0.95	0.2	0	0	0.26	1.23	1.24	2.1	0	0	0	0	0	1.84	0	0	0	0	0	0.86	0	0	0	0	2.6	0.17	0
ENSG00000229587	AL158825.2	0	0	0	0	0	0	0	0	0	0	0	0	0	2.49	0	0	0	0	0	0	0	0	0	0	0	0	0	0	0	0	0	0	0	0
ENSG00000229589	ACVR2B-AS1	0	0	0	0	9.97	0	1.69	0	1.73	0	0	0.76	0	1.95	0.35	0	0	0	87.88	2.27	6.79	0	0	0	0	0	0	0	0	0	0	0	0	0
ENSG00000229591	AC006017.1	0	0	0	0	0	0	4.94	0.71	0	0	0	0	0	0	0	0	0	0	0	0	0.83	0	0	0	0	0	0	0	0	0	0	0	0	0
ENSG00000229605	RPL21P93	0	0.21	0	0	0	0.24	0	0	0	0	0	0	0	0	0	0	0	0	0.61	0	0	0	0	0	0	0	0	0	0	0.32	0	0	0	0
ENSG00000229618	AC011287.1	0	3.69	0	0	0	0	0	0	0	0	0	0	0	0.85	0	0	0	0	27.38	0	0	0	0	0	0	0	0	0	0	0	0	1.6	0	0
ENSG00000229619	MBNL1-AS1	19.58	3.65	0	13.46	5.2	3.62	3.46	2.12	11.91	0	0	0	0	8.23	1.7	0	0	25.61	27.16	250.15	6.26	0	3.8	0	0	0.52	2.46	0	20.95	6.53	0	8.42	4.97	5.46
ENSG00000229622	MTND5P2	2.28	0	0	0.52	1.65	0	3.46	7.75	0.83	0	0	0	0	3	0.13	0	0	9.43	12.86	0	2.26	0	0	0	0	1.22	0.33	0	11.77	0.24	0	8.65	0.11	0
ENSG00000229623	METTL21AP1	0	37.52	0	0	2	0	6.71	0.52	8.2	0	0	0	0	7.08	3.98	0	0	3.65	69.76	10.09	3.75	0.34	5.62	0	0	5.32	2.23	0	4.34	2.88	0	107.4	2.58	4.54
ENSG00000229628	AC073115.1	0	0	0	0	0	0	0	3.06	0	0	0	0	0	0	0	0	0	0	0	0	0	0	0	0	0	0	0	0	0	0	0	0	0	0
ENSG00000229637	PRAC2	0	3.36	0	1.03	0	8.93	8.12	0	0	0	0	2.47	0.14	0	0	0	0	0	0	0.95	0	0	25.17	0	0	1.24	0	0	8.39	3.63	0	0.13	1.84	11.6
ENSG00000229638	RPL4P4	0	0.52	0	0	3.46	0	0.41	0	75.05	0	0	0	0	0.56	0.52	0	0.41	0	0.75	0	0.77	0	0	0	0	0	0	0	0	0	0.11	0	0	0
ENSG00000229642	AC087857.1	0	0	0	0	0	0	0	0	0	0	0	0	0	0	0	0	0	0	0	0.69	0	0	0	0	0	0	0	0	0	0	0	0	0	0
ENSG00000229644	NAMPTP1	0	3.05	0	0	5.86	0	13.92	51.07	19.34	0	0	0.86	0.33	15.7	0.76	1.11	0	29.68	4.94	2.4	0	0	0	0	0	1.99	0	0	0	0	0	9.43	0	0
ENSG00000229647	MYOSLID	0	0	0	0	0	0	0	0	0	0	0	0	0	0	0	0	0	0	0	0	0	0	0	0	0	0	0	0	0	0.53	0	0	0	0
ENSG00000229648	RPSAP22	0	0	0	0	0	0	0	0	0	0	0	0	0	0	0	0	0	0	0	0	0	0	0	0	0	0	0	0	0	1.08	0	0	0.65	0
ENSG00000229649	LINC02681	0	0	0	0	0	0	0	0	0	0	0	0	0	0	0	0	0	0	0	0	0	0	0	0	0	0	0	0	0	0	0	0	0	0
ENSG00000229656	ITGB1-DT	0	0	0	0	2.65	0	0	0	0	0	0	0	3.04	0	1.95	0	0	0	0	0	0	0	0	0	0	0	0	0	0	2.87	0	0	0	0
ENSG00000229657	AL391822.1	0	0.78	0	0	4.46	0	2.6	0	0	0	0	0.21	0	112.57	0.85	0	0	0	23.49	1.55	7.38	0	17.46	0	0	0.77	1.66	0	0	1.99	33.63	5.05	1.33	0
ENSG00000229659	RPL26P6	0	0	0	0	62.54	0	4.28	1	0.07	0	0	0	0	12.57	0.5	0	0	15.57	3.06	12.85	5.97	3.74	5.89	0	0	0.86	0	0	11.41	5.57	0	1.91	0	0
ENSG00000229660	AC004975.2	0	0	0	0	0	0	0	0	0	0	0	0	0	0	0	0	0	0	0	0	0	0	0	0	0	0	0	0	0	0	0	0	0.2	0
ENSG00000229666	MAST4-AS1	0	0	0	0	0	0	1.38	0	0	0	0	0	0	0.52	0	0	0	0	0	0	150.09	0	0	0	0	2.24	0.52	0	0	0	0	0.76	0.57	6.63
ENSG00000229668	AL133384.1	0	0	0	0	0	0	0.42	0	0	0	0	75.05	0	1.9	0	0	0	0	0	0	0	0	0	0	0	0.27	0	0	0	0	0	0	0	0
ENSG00000229671	LINC01150	0	0.85	0	0	0	0	0	0	0	0	0	0	0	0	0.77	0	0	0	0	0	3.36	0	0	0	0	0	0	0	0	0	0	0.14	0	0
ENSG00000229672	AL450322.2	0	0	0	0	0	0	0	0	0	0	0	0	0	0	0	0	0	0	0	0	0	0	0	0	0	0	0	0	0	0	0	0	0	0
ENSG00000229674	H2AL1RP	0	0	0	0	0	0	0	0	3.04	0	0	0	0	0	0	0	0	0	0	0	0	0	0	0	0	0	0	0	0	0	0	0	0	0
ENSG00000229676	ZNF492	0	0.32	0	0	3.96	0	2.58	0	2.97	0	0	0	0	2.54	0	0	0	12.03	0	0	1.52	0	0	0	0	1.66	0	0	0	0	0	2.68	0	0
ENSG00000229677	AC018644.1	0	0.85	0	0.6	1.4	0	4.9	0	2.07	0	0	1.52	0	0	0	0	0	84.71	31.96	0	1.21	0	0.11	0	0	4.46	4.22	0	3.7	0	0	54.28	0.62	0
ENSG00000229688	CRPPA-AS1	0	0	0	0	0	0	0	0	0	0	0	0	0	0	0	0	0	0	0	0	0	0	0	0	0	0	0	0	0	0	0	0	0	0
ENSG00000229689	AC009237.3	47.93	1.21	0	11.24	2.9	0	26.62	2.23	2.6	0	0	2.26	0	64.62	3.72	0	0	3.98	27.33	3.6	3.61	0	7.49	0	0	8.38	3.27	0	3.25	2.65	2.13	25.09	2.98	41.11
ENSG00000229692	SOS1-IT1	0	0.82	0	0	28.43	0	0.85	100.06	0.85	0	0	0.07	0	2.06	1.23	0	0	1.26	37.36	1.15	3.64	0	0	0	0	8.41	0.12	0	0.86	0	0	8.37	0	0
ENSG00000229694	LINC00484	0	0	0	0	0	0	0	0	0	0	0	0	0	0	0	0	0	0	0	0	0	0	0	0	0	0	0	0	0	0	0	1.27	0	0
ENSG00000229704	EIF2S2P2	30.49	0	0	0	2.45	0	12.46	0	0.24	0	0	0	0	0	7.8	0	0	0	0	0	25.85	0	0	0	0	0.24	1.6	0	0	0	0	2.49	0	0
ENSG00000229715	EEF1DP3	0	0	0	0	0	0	2.27	0	0	0	0	2.58	0	0	0	0	0	4.4	0	0	0	0	0	0	0	0	1.91	0	0	4.28	0	0	0	0
ENSG00000229719	MIR194-2HG	4.52	266.76	38.77	31.39	113.73	450.27	46.63	26.61	36.63	0	0	13.94	7.79	136.95	121.52	135.14	0	47.24	270.7	12.11	119.31	7.62	267.83	105.12	2.3	18.26	22.92	0	148.3	108.77	44.6	87.99	11.8	66.64
ENSG00000229721	AC104115.1	3.68	1.68	0	0	1.66	0	1	0	0.19	0	0	0	0.66	0	7.57	0	0	0	2.23	0	3.04	0	5.19	0	0	0	0	0	0	0	0	4.55	1.19	0
ENSG00000229722	AL078590.1	0	0	0	0	0	0	0	0	0	0	0	0	0	0	0	0	0	0	0	0	0	0	3.41	0	0	0	0	0	0	0	0	0	0	0
ENSG00000229727	AC013460.1	0	0	0	0	0	0	0	0	0	0	0	0	0	0.28	0	0	0	0	0	0.41	1.24	0	0	0	0	0	0	0	0	0	0	0.24	0	0
ENSG00000229728	AL136531.1	0	0	0	0	2.84	0	1.4	0	0	0	0	0	0	0	0	0	0	0	0	0	1.25	0	0	0	0	0	0	0	0	0	0	2.88	0	0
ENSG00000229730	AC013268.2	0	0	0	6.98	0	0	0	0	0	0	0	0	0	0	0.34	0	0	0	0	0	0	0	0	0	0	0	0	0	150.09	0	0	0	0	0
ENSG00000229738	AC010240.1	0	0	0	0	0.85	0	0	0	0	0	0	0	0	0	0	0	0	0	0	0	0	0	0	0	0	0	0	0	0	0	0	0	0	0
ENSG00000229739	PDC-AS1	0.76	0	0	0	1.65	0.14	27.72	0	0	0	0	0	0	2.6	0.13	0	0	0.82	8.71	0.7	4.02	0	0	0	0	2.45	3.98	0	0	0	0	5.62	0.56	17.32
ENSG00000229754	CXCR2P1	29.28	0	0	0	10.41	0	0	3.87	2.46	0	0	1	0	2.87	0	0	0	0	88.45	8.41	0	0	1.3	0	0	0	0	0	0	0	0	207.87	36.19	3.72
ENSG00000229761	RPS20P1	0	0	0	0	0	0	0	0	0	0	0	0.48	0	0	0	0	0	0	0	0	0	0	0	0	0	0	0	0	0	0	0	0	0	0
ENSG00000229766	AL021396.1	0	0	0	0	0	0	0	0	0	0	0	0	0	0	0	0	0	237.64	0	0.71	0	0	0	0	0	0	0	0	0	0	0	0	0	0
ENSG00000229769	TRBV10-2	0	0	0	0	0	0	0	3.39	0	0	0	0	0	0	0	0	0	0	0	0	0	0	0	0	0	0	0	0	0	0	0	0	0	0
ENSG00000229771	AL035665.1	0	0	0	0	0	0	0	0	0	0	0	0	0	0	0	0	0	0	0	0	0	0	0.54	0	0	0	0	0	0	0	0	0	0	0
ENSG00000229776	C4B-AS1	0	0	0	0	0	0	0.33	0	0	0	0	0	0	0	0	0	0	0	0	0	0	0	0	0	0	0	0	0	0	0	0	0	0	0
ENSG00000229781	RRN3P4	0	0	0	0	0	0	0	3.57	0	0	0	0	0	0	0	0	0	0	8.41	0	0	0	0	0	0	1	0	0	0	0	0	0.33	0	0
ENSG00000229794	MTCYBP32	14.81	0	0	0	1.03	0	25.02	0	1.43	0	0	0.56	0	0.82	0	0	0	0	0	0	1.06	0	0	0	0	0	1.03	0	0	0	0	7.8	0.97	0
ENSG00000229798	KRT18P26	0	0	0	0	0	0	0	0	0	0	0	0	0	0	0	0	0	0	0	0	1.62	0	0	0	0	0	0	0	0	0	0	162.6	0.28	0
ENSG00000229807	XIST	0	0	0	1577.92	2.32	0	0.84	0	966.01	0	0.11	4.33	0	12262	3.57	0	0	1750.7	0	14058.5	0.21	0	0	673.87	0	0	0	1061.74	1296.99	0	0	2.79	0	8664.35
ENSG00000229808	AL391825.1	0.86	0.56	0	12.93	32.33	0	7.12	1.23	1.13	0	0	1.45	0.42	187.61	3.7	0	0	3.08	57.06	6.71	15.57	0.41	12.57	12.31	0	1.34	2.32	0	9.18	1.99	0	31.96	1.21	2.76
ENSG00000229809	ZNF688	0	0	0	8.06	975.59	12.51	19.25	0	1.94	0	0	4.51	5.39	27.94	10.3	0	0	59.97	27.28	6.73	25.85	0	41.21	0	5.17	12.97	4.02	0	33.47	70.24	0	5.55	6.58	2.54
ENSG00000229816	DDX50P1	0	4.39	0	0	48.19	2.26	46.5	3.06	9.28	0	0	1.66	4.98	36.16	3.27	0	0	1.79	128.82	9.89	70.24	0	3.3	0	0	79.68	43.94	0	2.97	50.03	19.05	24.95	0.6	10.36
ENSG00000229817	AL133412.1	0	0	0	0	2.52	0	0	0	0	0	0	0	0	0	0	0	0	0	0	0	0	0	0	0	0	0	0	0	0	0	0	1.52	0	0
ENSG00000229820	CR391992.1	0	0	0	0	0.87	0	0.99	20.79	0	0	0	0	0	0	2	0	0	0	0	0.83	5.59	0	9.15	0	0	0	1.22	0	0	0	0	0.17	0	0.78
ENSG00000229827	AC093899.1	0	0	0	0	0	0	0	0	0	0	0	0	0	0	0	0	0	0	0	0	1.68	0	0	0	0	0	0	0	0	0	0	0	0	0
ENSG00000229833	PET100	35.24	23.65	0	4.52	35.83	0	32.47	1.46	9.79	0	0	37	4.6	10.34	28.54	0	166.17	53.24	132.68	12.01	19.09	3.7	4.66	0	0	1.45	28.86	0	4.83	25.66	5.2	5.01	20.14	0
ENSG00000229839	AC018462.1	0	0	0	0	0	0	0	0	0	0	0	0	0	0	0	0	0	0	0	0	0	0	0	0	0	0	0	0	0	0.76	0	0	0	0
ENSG00000229847	EMX2OS	0	0	0	0	0	0	0	0	0	0	0	0	0	0.53	3.36	0	0	0	0	0.5	1.52	0	0	0	0	0	0	0	0	0.17	0	0.11	0	0
ENSG00000229848	AC139149.1	0	0	0	0	0	0	0	0	0	0	0	0	3.06	0	0	0	0	0	52.14	0	0.52	0	0	0	0	0	0	0	0	0	0	0	0.41	0
ENSG00000229851	ARSD-AS1	0	0	0	0	0	0	0.61	0	0	0	0	0	0	0	0	0	0	0	0	0	0.14	0	0	0	0	0	0	0	0	0	0	0	0	0
ENSG00000229852	AC019205.1	0	0.36	0	0	2.46	0	6.08	6.69	0	0	0	0	6.93	31.02	0.83	0	0	0	14.97	0	0.47	0	0.77	0	11.2	1.4	0	0	1.15	5.3	0	11.01	1.66	0
ENSG00000229855	AC008568.1	0	0	0	0	0	0	0	0	0	0	0	0	0	0	0	0	0	0	0	0	0	0	0	0	0	0	0	0	0	0	0	0	0	0
ENSG00000229862	AL121972.1	0	0	0	0	0	0	4.56	8.38	0	0	0	0	0	0	0	0	0	0	0	0	0	0	0	0	0	0	0	0	0	0	0	0	0	0
ENSG00000229867	STEAP3-AS1	0	0	0	0	0	0	0	0	0	0	0	0	0	0	1.11	0	0	0	0	0	0	0	2.55	0	0	0	0	0	0	0	0	0	0	0
ENSG00000229873	OGFR-AS1	0	0	0	0	0	0	0	0	0	0	0	0	0	0	0	0	0	0	0	0	0.52	0	0	0	0	0	0	0	0	0	0	0	0	0
ENSG00000229875	EIF1P1	0	0	0	0	0	0	0	0	0.6	0	0	0	0	0	0	0	0	0	0	0	0	0	7.47	0	0	0	0	0	0	0	0	1.95	0	0
ENSG00000229880	IMMTP1	0	2.8	0	0	0	0	0	0	0	0	0	0	3.31	0	0	0	0	0	0	0	0	0	0	0	0	0	0	0	3.92	0	0	0	0	0
ENSG00000229887	HNRNPA1P6	0	0	0	0	7.47	0	0.6	0	0	0	0	0	0	0	0	0	0	0	0	0.62	0	0	0	0	0	0	0	0	0	0	0	0	0	0
ENSG00000229891	LINC01315	0	0	0	0	0	0	9.87	0	0	0	0	0.42	50.03	0	0	0	0	0	0	6.56	2.9	0	0	0	0	1.99	0.53	0	0	0	0	0.24	0	9.51
ENSG00000229893	AC005091.1	0	0	0	0	0	0	0	0	0	0	0	0	0	0	0	0	0	5.46	0	0	3.74	0	0	0	0	0	0	0	0	0	0	0	0	0
ENSG00000229894	GK3P	0	0	0	0	0	0	0	0	0	0	0	0	0	0	0	0	0	0	0	0	0	0	0	0	0	0	0	0	0	0	0	0	0	0
ENSG00000229896	AL157373.2	0	0	0	0	0	0	1.73	0	0	0	0	0	0	0	0	0	0	10.74	0	0	0.85	0	0	0	0	0	0	0	0	0	0	0.57	0.66	0
ENSG00000229914	AL138899.2	0	0	0	0	0	0	0	0	0	0	0	0	0	0	0	0	0	0	0	0	1	0	0	0	0	0	0	0	0	0	0	0	0	0
ENSG00000229917	RPL7P46	0	0	0	1.66	2	0	0.56	1.29	3.28	0	0	0.25	0	0	0	0	0	7.62	0	2.52	0.6	0	0	0	0	0	0	0	0	0	0	13.86	10.34	0
ENSG00000229920	RPS4XP5	0	0	0	0	0.57	0	0	0	0	0	0	0	0	0	0	0	0	0	0	1.22	1.65	0	0	0	0	1.7	0	0	0	0	0	3.36	0	0
ENSG00000229921	KIF25-AS1	0	0	0	0	0	0	2.17	0	0	0	0	0.41	0.57	0	0	0	0	0	0	0	0.2	0	1.12	0	0	0	0.7	6.03	0	0	0	0	1.84	0
ENSG00000229927	RHEBP1	0	0	0	0	10.39	0	0	0	0	0	0	0	0	2.24	0	0	0	0	12.31	0	0.38	0	0.13	0	0	3.74	0	0	0	0	0	0	2.28	16.72
ENSG00000229931	ATXN1-AS1	0	0	0	0	0	0	0	0	0	0	0	0.19	0	0	0	0	0	0	0	0	0	0	0	0	0	0	0	0	0	90.08	0	0.62	0	0
ENSG00000229932	YWHAZP3	0	0	0	0	0.4	0	0	0	0	0	0	0	0	0	0	0	0	0	0	0.42	10.39	0	0	0	0	0	0	0	0	0	0	0.41	0	0
ENSG00000229941	PDE11A-AS1	0	0	0	0	0	0	0	0	0	0	0	0	0	0	0	0	0	0	0	0	0	0	0	0	0	0	0	0	0	0	0	3.98	0	0
ENSG00000229944	EIF4EP2	0	0	0	0	0	0	0	0	0	0	0	0	0.52	0	0	0	0	0	0	0	0	0	0	0	0	0	0	0	0	0	0	0	0	0
ENSG00000229950	TFAP2A-AS1	10.41	0	0	0.26	0	0	0.7	0	0	0	0	0	0	0	0	0	0	0	0	0.67	5.95	0	0	0	0	0	0	0	0	0	0	0	0	0
ENSG00000229951	FLJ31356	0	0	0	0	0	0	0	0	0	0	0	0.54	0	0	0	0	0	0	117.79	0	0.62	0	0	0	0	0	0	0	0	0	0	0	0	0
ENSG00000229953	AL590666.2	29.4	0.33	0	8.37	28.99	0	0.35	0	2.26	0	0	1.03	3.82	200.12	3.98	0	0	2.87	61.53	0	4.1	0	27.94	0	0	0	4.97	0	10.4	6.96	0	10.93	0.24	0
ENSG00000229954	MTND2P2	0	0	0	0	37.52	0	0	0	0	0	0	0	0	0	0	0	0	0.99	0	0	0.99	0	0	0	0	0	0	0	0	0	0	0	0	0
ENSG00000229955	Z98749.1	0	0	0	0	2.79	0	0	0	0	0	0	0	0	0	0	0	0	0	0	5.32	1.11	0	0	0	0	0	0	0	0	0	0	0	0	0
ENSG00000229956	ZRANB2-AS2	1.06	1.22	0	0	5.05	0	3.27	1.3	0.56	0	0	1.11	0	1.22	0	0	0	0	0	2.97	187.61	0	0	0	0	4.48	0.52	0	0.41	1.4	0	5.34	0	0
ENSG00000229960	AL590483.1	0	0	0	0	0	0	0.42	0	0	0	0	0	0	0	0	0	0	0	0	0	0	0	0	0	0	0	0	0	0	0	0	0	0	0
ENSG00000229961	AL357143.1	0	0	0	0	0	0	0	2.24	0	0	0	4.19	0	0	0.19	0	0	0	0	7.47	4.2	0	1.21	0	0	0	0	0	0	0.69	0	0.99	6.93	0
ENSG00000229970	AC007128.1	12.29	2.07	0	0	0	0	0.33	0.13	0	0	0	3.36	0	0	0	0	0	0	0	0	11.28	0	0	0	0	0	3.82	0	0	0	0	0	0	0
ENSG00000229980	TOB1-AS1	0	8.72	0	0	1.55	0	0	4.87	1.52	0	0	0	0	0	24.25	0	0	16.13	25.02	0.85	1.19	0	0	0	0	0	0	0	3.01	0	0	2.65	0.13	0
ENSG00000229989	MIR181A1HG	0	0	0	0	4.52	0	36.19	0.21	0.85	0	0	0	0.6	0.2	3.36	0	0	17.01	83.81	2.51	12.96	0	0	0	0	0	0	0	2.06	1.03	8.22	2.12	6.5	0
ENSG00000229990	AC022400.2	0	0	0	0	0	0	0	0	0	0	0	0	0	0	0	0	0	1.25	0	0	0	0	0	0	0	0	0	0	0	0	0	0	0	0
ENSG00000229992	HMGB3P9	0	3.77	0	1.34	7.29	0.13	17.74	10.27	23.67	0	0	0.52	3.46	1.67	11.91	0	0	18.51	25.34	9.46	7.2	0	0	0	0.42	225.14	6.54	0	1	1	0	12.91	3.69	5.81
ENSG00000229994	RPL5P4	0	1.33	0	0	3.24	0	20.54	17.84	5.84	0	6.99	0.71	20.79	51.7	4.54	0	0	15.64	53.23	1.4	4.01	0	3.87	0	0	11.17	4.02	0	7.27	0.33	3.86	29.37	6.3	9.97
ENSG00000230001	AL359095.1	0	0	0	0	15.51	0	3.82	0	0.85	0	0	0	0	1.29	0	0	0	0	0	0	2.32	0	1.22	0	0	0	0	0	0	0	0	0	2.23	0
ENSG00000230002	ALMS1-IT1	8.79	0.2	0	2.24	8.26	1.23	3.32	0	3.52	0	0	0.33	0.93	3.67	0.99	0	0	4.6	11.2	3.89	2.79	0	8.37	0	0	1.22	3.7	0	0	0	0	14.85	212.63	1.99
ENSG00000230005	SNAP47-AS1	0	0	0	0	0	0	0	0	0.24	0	0	0	0	0	0	0	0	0	0	0	0	0	0	0	0	0	0	0	0	0	0	0	0	0
ENSG00000230006	ANKRD36BP2	16.36	38.05	0	37.35	868.6	52.4	144.81	45.82	71.58	0	0	271.4	9.5	237.64	3364.52	0	5.94	68.87	112.84	113	199.78	0	73.04	1.4	31.4	157.05	19.89	132.87	24.22	39.16	148.82	1563.38	98.39	46.56
ENSG00000230010	AL049646.1	0	0	0	0	0	0	0	2.85	0	0	0	0	0	0	0	0	0	0	0	0	0	0	0	0	0	0	0	0	0	0	0	0	0	0
ENSG00000230021	AL669831.3	0	1.68	0	0	0	0	0	0	0	0	0	0	0	0	0	0	0	0	4.24	0	5.32	0	0	0	0	0.28	0	0	0.41	0	0	1.42	0.71	0
ENSG00000230022	FNTAP2	0	0	0	0	0	0	0	0	0	0	0	0	0	0	0	0	0	0	0	0	0	0	0	0	0	0	0	0	0	0	0	0	0	0
ENSG00000230023	LINC02800	0	0	0	0	0	0	0	0	0	0	0	0	0	0	0	0	0	0	0	0	0	0	0	0	0	0	0	0	0	0	0	0.24	0	0
ENSG00000230026	AL357556.1	0	0	0	0	0	0	0	0	0	0	0	0	0	0	0	0	0	0	0	0	0	0	1.33	0	0	0	0	0	0	0	0	0	0	0
ENSG00000230042	AK3P3	0	2.87	0	0	3.52	0	0.57	2.32	0	0	0	0	0	1.93	0	0	0.22	0	0	3.34	0.97	0	0	0	0	15.51	0	0	37.52	0.28	0	2.2	0	0
ENSG00000230061	TRPM2-AS	0	1.66	0	0	0	0	0	0.11	3.25	0	0	0	0	0	0	0	0	0	0.42	62.54	9.95	0	0	0	26.29	1.29	0.82	0	0	0	0	0.19	0	2.13
ENSG00000230063	AL360091.2	6.08	2.23	0	0	4.52	0	38.11	12.92	1.45	0	0	0	0	0.8	0.8	0	0	9.02	14.11	2.79	1.51	0	0.96	0	0	1.84	0.33	0	0	0	2.58	3.89	0	0
ENSG00000230065	AC010974.1	0	0	0	0	0	0	0	0	0	0	0	0	0	0	0	0	0	0	0	0	0	0	0	0	0	0	0	0	0.87	0	0	0	0	0
ENSG00000230067	HSPD1P6	0	0	0	0	0.19	0	0	0	0	0	0	0	0	3.03	0	0	0	0	15.26	0	0	0	0	0	0	0	12.51	0	4.28	0	0	1.12	0	0
ENSG00000230068	CDC42-IT1	0	0	0	0	0.86	0	0	0	0	0	0	0	0	0	0	0	0	0	0	0	0.2	0	0	0	0	0	4.19	0	0	0	0	0.13	0	0
ENSG00000230069	LRRC37A15P	0	0	0	0	0	36.19	0	0	0	0	0	0	0	0	0	0	0	0	14.82	0	0	0.33	0	0	0	0	0	0	0	0	3.13	0	0	0
ENSG00000230071	RPL4P6	0	4.99	0	0	0.56	0	0.41	4.15	2.79	0	0	0	0	2.13	1.84	0	0	0	6.65	0	16.86	0	5.41	0	0	3.57	2.78	0	0	34.64	0	2.68	4.24	0
ENSG00000230074	AL162231.2	0	2.29	0	0	3.59	0	5.63	12.46	5.05	0	0	1.3	0.22	9.2	0.76	0	0	0	0	0.71	38.11	0	0.21	0	0	0.85	1.43	0	2.61	5.59	0	2.46	0	0
ENSG00000230077	MTAPP2	0	0	0	0	0	0	0	0	0.35	0	0	0	0	0	0	0	0	0	0	0.33	0	0	0	0	0	0	0	0	0	0	0	0.33	2.49	0
ENSG00000230082	PRRT3-AS1	0	0	0	2.58	0	0	0	0	0	0	0	6.71	0	0.82	2.07	0	0	32.78	6.12	0	0.93	0	7.29	0	0	0	0	0	0	16.24	0	2.23	1.95	0
ENSG00000230084	AC006059.1	0	0	0	0	0	0	0	0	0	0	0	0	0	0	0	0	0	0	0	0	0	0	0	0	0	0	0	0	0	0	0	0	0	4.51
ENSG00000230086	VN1R96P	0	0	0	0	0.33	0	2.52	0	0	0	0	0	0	0	0	0	0	0	0	0	0.62	0	0	0	0	0	0	0	0	0	0	5.59	0	0
ENSG00000230091	TMEM254-AS1	0	0	0	0	0	13.64	0	0	0.42	0	0	0	0	37.52	1.71	0	0	0	0	0	0	0	0	0	0	0	0	0	0	0	0	1.68	0.12	5.51
ENSG00000230092	AL669831.4	0	10.34	0	1.27	87.55	0	1.66	1.4	0.13	0	0	0.82	1.24	7.68	2.01	0	0	3.64	16.63	9.79	3.31	0	5.05	0	0	2.59	0.78	0	0	8.92	10.39	2.43	5.76	2.4
ENSG00000230102	LINC02028	0	0	0	0	9.78	0	5.34	0	0	0	0	0	0	5.05	0.73	0	0	0	0	0.76	2.23	0	0	0	0	0	0	0	0	0	0	2.61	0	0
ENSG00000230105	AL354793.1	0	0	0	0	0	0	0	0	0	0	0	0	0	0.35	0.41	0	0	0	0	0.42	0	0	0	0	0	0	0.52	0	0	0	0	0	0	0
ENSG00000230107	AL022316.1	0	0	0	0	0	0	0	0	0	0	0	0	0	0	2.4	0	0	0	0	0	0	0	0	0	0	0	0	0	0	0	0	0	0	0
ENSG00000230116	RPS3AP11	0	0	0	0	0	0	0	0	0	0	0	0	0	0	0	0	0	0	0	1.25	6.73	0	0	0	0	0	0	0	0	0	0	0	0	0
ENSG00000230118	AC092569.1	0	0.83	0	0	0	0	0	0	0	0	0	0	0	0	0	0	0	0	0	0	0	0	0	0	0	0	0	0	0	0	0	0	0	0
ENSG00000230124	ACBD6	104.73	104.64	0	7.14	50.3	104.65	25.68	27.6	82.14	0	0	11.63	27.97	24.3	627.07	0	97.07	119.67	7954.77	50.33	105.27	3	12.97	0	10.84	39.75	21.99	0	32.66	229.47	36.72	123.59	20.49	159.08
ENSG00000230126	FGF12-AS2	0	0	0	0	0	0	0	0	0	0	0	0	0	0	0	0	0	0	0	0	2.29	0	0	0	0	0	0	0	0	0	0	0	0	0
ENSG00000230131	LINC02641	0	0	0	0	0.4	0	0	0	0	0	0	0	0	0	0	0	0	0	0	0	0	0	0	0	0	0	0	0	0	0	0	0	0	0
ENSG00000230133	LINC01721	0	0	0	0	0	0	0	0	0	0	0	0	0	0	0	0	0	0	0	0	0	0	0	0	0	0	0.57	0	0	0	0	0	0	0
ENSG00000230138	LINC02812	0	0	0	0	0	0	0	0	0	0	0	0	0	0	0.41	0	0	0	0	0	0	0	0	0	0	0	0	0	0	0	0	0	0	0
ENSG00000230140	NPAS2-AS1	0	2.47	0	0	0	0	0	0	0	0	0	0	0	0	0	0	0	0	0	0	0.99	0	0	0	0	0	0	0	0	0	0	0	0	0
ENSG00000230147	AL158071.1	0	0	0	0	0	0	0	0	0	0	0	0	0	0	0	0	0	0	0	0	0	0	0	0	0	0.87	0.41	0	0	0	0	0	0	0
ENSG00000230148	HOXB-AS1	0	0	0	0	0	0	0	2.52	0	0	0	0.11	0	0	0	0	0	0	0	13.86	25.85	0	0	0	0	0	0	0	0	0	0	0	1.4	0
ENSG00000230149	AL021707.3	0	0	0	0	0	0	0	0	0	0	0	0	0	0	75.05	0	0	0	0	0	0.77	0	0	0	0	0	0	0	0	0	0	0	0	0
ENSG00000230155	CEP250-AS1	0	0	0	0	0	0	0	2.85	0.8	0	0	0	0	5.81	3.49	0	0	0	0	0	0	0	0	0	0	0	0	0	0	0	0	1.62	0	0
ENSG00000230162	CT45A11P	0	0	0	0	0	0	0	0	0	0	0	0	0	0	0	0	0	0	0	0	0	0	0	0	0	0	0	0	0	0	0	0	0	0
ENSG00000230175	AL451074.4	0	0	0	0	0	0	0	0	0	0	0	0	0	0	1.04	0	0	0	0	0	0	0	0	0	0	0	0	0	0	0	0	0	0	0
ENSG00000230176	LINC01433	0	0	0	0	0	0	0	0	0	0	0	0	0	0	0	0	0	0	0	0	0	0	0	0	0	0	0	0	0	0	0	0.48	0	0
ENSG00000230178	OR4F3	0	0	0	0	0	0	0	0	0	0	0	0	0	0	3.81	0	0	0	0	0	3.74	0	0	0	0	0	0	0	0	0	0	1.65	0	0
ENSG00000230183	CNOT6LP1	0	0	0	0	0	0	0	0	0	0	0	0	0	0	0	0	0	0	0	0	0.32	0	0	0	0	0	0	0	0	0	0	0	0	0
ENSG00000230185	C9orf147	0	0	0	0	0	0	0	0	0	0	0	0	0	0	0	0	0	0	0	0	1.42	0	0	0	0	0	0	0	0	0	0	0	0	0.93
ENSG00000230189	AC008267.2	0	0	0	0	0	0	0	0	0.41	0	0	0	0	0	0	0	0	0	0	2.79	0	0	0	0	0	0	0	0	0	0	0	0	0	0
ENSG00000230202	AL450405.1	0	0	0	0	0	0	0	0	0	0	18.86	0	0	0	0	0	0	0	0	0	0	0	0	0	0	0	0	0	0	0	0	0	0	0
ENSG00000230204	FTH1P5	0	0	0	0	0	0	0	0	0	0	0	0	0	0.43	0	0	0.76	0	0	0	0	0	0	0	0	0	0	0	0	0	0	0	0	0
ENSG00000230207	RPL4P5	0	0	0	0	0	0	0	0	0	0	0	0	0	0	0	0	0	0	0	0	0	0	0	0	0	0	0	0	0	0	0	0	0	0
ENSG00000230212	AP000688.1	0	0	0	0	0	0	0	0	0	0	0	0	0	0	0	0	0	0	0	0	0.38	0	0	0	0	0	0	0	0	0	0	0	0	0
ENSG00000230215	LINC01840	0	0	0	0	0	0	0	0	0	0	0	0	0	0	0	0	0	0	0.12	0	0	0	9.74	0	0	0	0	0	0	0	0	0	0	0
ENSG00000230221	AL157384.1	0	0	0	0	0	0	0	0	0	0	0	0	0	0	0	0	0	0	0	0	0	0	0.21	0	0	0	0	0	0	0	0	0	0	0
ENSG00000230224	PHBP9	0	0	0	0	0	0	0	0	0	0	0	0	0	0	0	0	0	0	0	0	0	0	0	0	0	0	0	0	0	0	0	0.33	0	0
ENSG00000230225	MTND5P14	0	0.28	0	0	2.07	23.34	62.54	3.41	2.85	0	0	0	0	5.74	0	0	0	48.79	0	0.33	1.6	0	0	0	0	0.12	1.03	0	0	0	0	18.95	2.6	0
ENSG00000230234	AL162582.1	0	0	0	0	0	0	0	0	0	0	0	0.4	0	0	0	0	0	0	0	0	0	0	0	0	0	0	0	0	0	0	0	0	0	0
ENSG00000230246	SPATA31C1	0	0	0	0	0	0	0	0	0	0	0	0	0	0	0	0	0	0.14	0	0	0	0	0	0	0	0	0	0	0	0	0	0	0	0
ENSG00000230251	PHBP4	0	0	0	0	0	0	0.52	0	0	0	0	0	0	0	0	0	0	0	0	0	0	0	0	0	0	0	0	0	0	0	0	0	0	0
ENSG00000230262	LINC02603	0	0	0	0	0	0	0	0	0.07	0	0	0	0	0	0	0	0	0	0	0	0	0	0	0	0	0	0	0	0	0	0	0	0	0
ENSG00000230266	XXYLT1-AS2	0	0	0	0	0	0	0	0	0	0	0	0.33	0	0	0	0	0	0	0	0	0	0	0	0	0	0	0	0	0	0	0	0	0	0
ENSG00000230267	HERC2P4	0	7.95	0	0	2.52	0	0	3.03	0.78	0	0	0	0	0	2.88	0	0	0	4.54	1.27	37.52	0	0	0	0.07	4.48	0.77	113.52	3.32	0	0	1.52	0.38	0
ENSG00000230280	HNRNPA1P59	0	0	0	0	0	0	0	0	0	0	0	0	0	0	0	0	0	0	15.16	0	0	0	0	0	0	0	0	0	0	0	0	0	0	0
ENSG00000230282	RPL7P61	0	0	0	0	0	0	0.07	0	0	0	0	0	0	0	0	0	0	0	0	0	0	0	0	0	0	0	0	0	0	0	0	0	0	0
ENSG00000230289	AL358781.2	0	0	0	0	0	0	0	0	0	0	0	0	0	0	0	0	0	0	0	0	0	0	0	0	0	0	1.27	0	0	0	0	0	0	0
ENSG00000230291	AC078817.1	0.33	0	0	0.12	0	0	0	2.71	0.76	0	0	0	0	0	0	0	0.83	0	25.02	0	0	0	0	0	0	0	0	0	0	0	0	0	0	0
ENSG00000230300	STARD13-IT1	7.8	0	0	0	0	0	5.17	0	0.42	0	0	0	0	0.13	0	0	0	0	15.36	0.25	0.76	0	0	0	0	0	0	0	0	0	0	0.33	0	0
ENSG00000230303	AL353743.2	0	0.85	0	0	0.67	0	1.29	2.05	2.9	0	0	2.29	0.57	3.31	1.06	0	0	0	0	1.57	3.79	0	0	0	0	0	0.97	0	4.94	0.42	100.47	10.34	0	0
ENSG00000230316	FEZF1-AS1	0	0	0	0.38	1.99	0.4	0	0	8.72	0	0	0	0	0.45	9.74	0	68.01	5.84	13.71	0	0	103.93	0	0	0	187.61	0	0	0	0	0	9.81	0	0
ENSG00000230317	LINC01284	0	0.12	0	0	0	0	3.04	0	0	0	0	0	0	0	0	0	0	0	0	0	0	0	0	0	0	0	0	0	0	0	0	4.89	0	0
ENSG00000230319	AL022476.1	0	0	0	0	0	0	0	0	0.28	0	0	0	0	0	0	0	0	0	0	0	0	0	0	0	0	0	0	0	0	0	0	0	0	0
ENSG00000230320	BEND7P1	0	0	0	0	0	0	0	0	0	0	0	0	0	0	0	0	0	0	0	0	0	0	0	0	0	0	0	0	0	0	0	0	0	0
ENSG00000230323	LINC00159	0	0	0	0	0	0	4.98	0	0	0	0	0	0	0	0	0	0	0	0	0	0	0	0	0	0	0	0	0	0	0	0	0	0	0
ENSG00000230325	AL359921.1	0	0	0	1.62	0	0	0	1.56	0	0	0	7.75	0	0	0	0	0	0	0	0	1.03	0	0	0	0	0	0	0	0	0	0	0	0	0
ENSG00000230330	HMGN2P3	0	0	0	0	0	0	0	0	0	0.07	0	0	0	0	0.7	0	0.76	0	0	0	0	0	0	0	0	0	0	0	0	0	0	0	0.17	0.41
ENSG00000230331	AL160004.2	0	0	0	0	0	0	0	0	0	0	0	0	0	0	0	0	0	0	0	0	0	0	0	0	0	0	0	0	0	0	0	0	0.48	0
ENSG00000230333	AC004160.1	0	0	0	0	0	0	0	0	0	0	0	0	0	0	0	0	0	24.25	0	0	2.12	0	2.27	0	0	0.07	0	0	0	0	0	1.76	0	0
ENSG00000230337	EXOSC10-AS1	0	0	0	0	0	0	0	0	0	0	0	0	0	0	0	0	0	0	0	0	0	0	0	0	0	0	0	0	0	0	0	0	0	0
ENSG00000230356	NCAPD2P1	0	0	0	0	0	0	0	0	0	0	0	0	0	0	0	0	0	0	0	0	0	0	0	0	0	0	1.08	0	0	0	0	0	0	0
ENSG00000230358	SPDYE21	0	0	0	0	0	0	0	0	0	0	0	0	0	0	0.34	0	0	0	0	0	0	0	0	0	0	0	0	0	0	0	0	0	0	0
ENSG00000230359	TPI1P2	0	0	0	0	1.45	0	6.05	0	0	0	0	0	0	0	0	0	0	0	11.88	137.58	2.56	0	0	0	0	0	0	0	10.48	0	0	0.96	1.66	0
ENSG00000230364	RPL4P3	0	0	0	0	0	0	0	0	0	0	0	0	0	0	0	0	0	0	0	0	0	0	0	0	0	0	0	0	0	0	0	1.3	0	0
ENSG00000230366	DSCR9	0	0	0	0	0	0	0	0	0	0	0	0	0	0	0	0	0	0	0	0	0	0	0	0	0	0	5.57	0	0	0	0	0	0	0
ENSG00000230368	FAM41C	0	0	0	0	0	0	0.13	0	0	0	0	0	0	0	0	0	0	0	0	0.35	0.41	0	0	0	0	0	0	0	0	0	0	0	0	5.74
ENSG00000230371	KARS1P2	0	0	0	0	0	0	0	0	0	0	0	0	0	0	0	0	0	487.79	0	0	0	0	0	0	0	0	0	0	0	0	0	0	0	0
ENSG00000230373	GOLGA6L5P	57.47	7.81	0	10.31	176.69	5.17	15.08	7.21	950.57	4.83	0	11.61	7.02	47.55	13.94	0	0	42.6	37.93	21.35	38.25	0	7.59	0	0	103.39	70.64	0	10.85	31.13	19.88	33.56	42.59	39.02
ENSG00000230383	AC009245.1	0	0	0	0	0	0	0	0.41	0	0	0	0	0	0	0	0	0	0	0	0	0	0	0	0	0	0	0	0	0	0	0	0	0	0
ENSG00000230387	AL118508.1	0	0	0	0	0.53	0	0	0	0	0	0	0	0	0	0	0	0	0	0	0	0	0	0	0	0	0	0.48	0	0	0	0	1.23	0	0
ENSG00000230391	RPSAP23	0	0	0	0	0	0	0	0	0	0	0	0	10.34	0	0	0	0	0	0	0	0	0	4.92	0	0	0	0	0	0	0	0	1.33	4.98	0
ENSG00000230392	AC004835.1	0	0	0	0	0	0	0	0	0	0	0	0.56	0	0	0	0	0	0	0	0	0	0	0	0	0	0	0	0	0	0	0	0	0	0
ENSG00000230393	AC092667.1	0	0	0	0	0	0	0	0	0	0	0	0	0	0	3.74	0	0	0	0	0	0	0	0	0	0	0	0	0	0	0	0	0	0	0
ENSG00000230398	HINT2P1	0	2.32	0	0	1.66	0	0	0	0	0	0	0	0	0	0	0	0	0	0	0	0	0	0	0	0	0.8	0	0	0	0	0	2.1	0	0
ENSG00000230409	TCEA1P2	0	4.69	0	10.65	185.08	4.87	13.54	10.7	6.22	0	0	2.07	1.27	2363.92	21.04	0	0.4	7.42	205.86	12.65	84.83	4.56	84.5	0	0	4.78	13.58	0	29.37	7.62	135.78	125.3	3.14	7.41
ENSG00000230411	OR3D1P	0	0	0	0	75.05	0	0	0	0	0	0	0	0	0	0	0	0	0	4.13	0	0.33	0	0	0	0	0	0	0	0	0	0	0.17	0	0
ENSG00000230417	LINC00595	0	0	0	0	0	0	0	0	0	0	0	0	0	0	0	0	0	0	0	0	0	0	0	0	0	0	10.34	0	0	0	0	0	0	0
ENSG00000230423	AL672310.1	0	0	0	0	0	0	0	0	0	0	0	7.8	2.6	0	0	0	0	0	8.67	3.39	50.03	0	0	0	0	0	2.32	0	0	0	0	0	0	0
ENSG00000230424	EMC1-AS1	0	0	0	0	0	0	0	0	0	0	0	0	0	0	0	0	0	0	0	0	2.1	0	0	0	0	0	0	0	0	11.77	0	0.17	0	0
ENSG00000230425	RSU1P1	0	0	0	0	0	0	0	0	0	0	0	0	0	0	0	0	0	0	0	0	0	0	0	0	0	0	0	0	0	0	0	0	0	2.58
ENSG00000230426	LINC01036	0	0	0	0	0	0	0	0	0	0	0	0	0	0	0	0	0	0	0	0	0	0	0	0	0	0	0	0	0	0.48	0	0	0	0
ENSG00000230438	SERPINB9P1	0	0	0	0.85	3.62	0	1.45	0	0	0	0	0.69	0.82	0.71	13.86	0	0	0	437.76	3.13	0.48	0	1.4	0	0	5.33	1.24	0	9.29	22.11	0	11.6	1.06	14.07
ENSG00000230445	LRRC37A6P	0	0	0	0	0	0	2.58	0	1.7	0	0	0	0	0	0	0	0	0	0	0	5.34	0	0	0	0	1.33	0	0	0	0	0	0.33	5.95	0
ENSG00000230448	LINC00276	0	0	0	0	0	0	0	0	0	0	0	0	0	0	0	0	0	0	0	1.45	0	0	0	0	0	0	0	0	0	0	0	2.58	0	0
ENSG00000230449	RPL7P4	0	0	0	0	0	0	0	0	0	0	0	0	0	0	0	0	0	0	0	0	0	0	0	0	0	0	0.28	0	0	0	0	0	0	0
ENSG00000230453	ANKRD18B	0	0	0	0	0	0	0	0	0	0	0	0	0	0	0	0	0	0	3.09	0.2	0.6	0	0	0	0	0	0	0	0	0	0	2.45	0	0
ENSG00000230454	U73166.1	0	5.35	0	0	46.53	0	9.76	100.06	2.84	0	0	0.4	3.92	2.32	3.28	0	0	6.28	58.7	1.53	6.3	0	9.18	0	0	1.68	0.36	0	2.59	1	0	7.61	5.57	0
ENSG00000230457	PA2G4P4	0	0.6	0	6.15	14.71	0	9.96	4.19	4.27	0	0	0	0.27	28.14	5.3	0	0	7.62	5.86	3.46	4.13	4.33	16.73	46.83	0	0.69	1.23	0	69.29	0	7.02	18.25	125.08	0
ENSG00000230461	PROX1-AS1	0	0	0	0	5.51	0	4.98	0	0	0	0	0	3.25	0	1.11	0	0	0	0	0	7.75	0	0	0	0	0.48	0	0	4.48	0	0	1.24	0	0
ENSG00000230470	AL078645.1	0	0	0	0	7.61	0	0	0	1.23	0	0	0	0	1.7	0	0	0	0	0	0	0.26	0	0	0	0	0	0	0	0	0	0	0	0	0
ENSG00000230479	AP000695.1	0	0	0	0	0	0	0	0	1	0	0	0	0	0	0	0	0	0	0	0	0	0	0	0	0	0	0	0	0	0	0	0	0	0
ENSG00000230487	PSMG3-AS1	0	6.71	0	22.54	13.28	6.98	1	0	2.3	0	0	0.61	0	24.91	24.39	83.57	0	9.51	9.6	11.91	16.73	0	4.22	2.6	0	1.41	0	0	1.24	25.46	0	15.92	2.61	3.4
ENSG00000230490	AL139383.1	9.61	1.46	0	9.61	67.27	2.52	6.65	2.76	11.24	0	0	6.08	8.92	17.21	7.98	0	0	322.2	201.61	4.96	31.4	0	9.67	8.32	0	1.27	6.71	0	15.16	0.83	1.4	15.57	25.92	10.33
ENSG00000230498	AL035409.1	0	0	0	0	0	0	1.23	0	3.46	0	0	0	0	0	0.24	0	0	0	14.2	0	0	0	0	0	0	0	0	0	0	1.25	0	0	0	0
ENSG00000230510	PPP5D1	0	1.65	0	75.05	12.23	0	5.41	1.14	2.24	0	0	0	8.38	3.77	2.29	0	0	0	76.48	0.99	44.85	0	1.81	0	0	1.23	2.17	0	0	2.6	6.25	13.99	1.27	83.15
ENSG00000230513	THAP7-AS1	4.65	6.15	0	0	2.01	0	0.96	0	0.93	0	0	0	0	2.06	1.72	0	0	0	17.49	7.8	5.84	0	0	0	0	0	0.41	0	0	0	0	1.8	0	0
ENSG00000230519	HMGB1P49	0	0	0	0	0	6.03	3.03	0	0.54	0	0	1.3	0.35	0	1.55	0	0	0	12.31	12.51	1.71	0	0	0	0	0	2.87	0	13.97	0	0	0.77	1.33	8.38
ENSG00000230521	AL645929.1	0	21.18	0	0.69	0	0	0	7.75	0	0	0	0	0	0.2	0	0	0	13.52	24.07	0	3.01	11.44	0	0	0	0	0.33	0	0	1.45	0	3.03	0	0
ENSG00000230524	COL6A4P1	0	0	0	0	0	1.4	0	0	0	0	0	0.5	2.29	0.96	0.66	0	0	0	110.87	6.73	3.63	0	0.86	0	0	0	25.64	0	0	0	0	10.39	0	0
ENSG00000230528	NOS2P3	0	2.1	0	0	0	0	0	0	0	0	0	0	0	0	0	0	0	0	0	0	0	0	0	0	0	0	0	0	0	0	0	0	0	0
ENSG00000230530	LIMD1-AS1	0	6.73	0	0	13.84	0	3.79	0	0	0	0	0	0.85	10.39	0	0	0	525.32	0	0	0.2	0	2.24	0	0	0	0	0	0	0	0	0.93	1.84	0
ENSG00000230533	AL356234.2	0	0	0	0	0	0	1.45	0	0	0	0	0	0	0	0	0	0	0	0	0	0	0	0	0	0	0	0	0	0	0	0	1.08	0	0
ENSG00000230534	AL392046.1	0	0	0	0	0	0	0	4.98	0	0	0	0	0	0	1.22	0	0	0	0	0	0.43	0	0	0	0	0	0	0	0	0	0	0	0.85	0
ENSG00000230537	AL158071.2	14.82	0	0	0	1.86	3.06	0.99	6.23	0	0	0	0.86	0	5.41	9.13	0	0	0	17.28	0	24.25	0	0	0	0	0	0.95	0	0	0	0	4.1	0.83	0
ENSG00000230539	AOAH-IT1	0	0.34	0	0	2.71	0	0	0	0	0	0	0	0	0	0	0	0	0	4.8	0.53	2.8	0	0	0	0	0.25	1.52	0	0	0	0	2.32	0	0
ENSG00000230547	HMGB1P11	0	0.71	0	0	0	0	0	0	1.43	0	0	0	0	2.46	0	0	0	0	0	0	1.06	0	0	0	0	0	0.69	0	0	0	0	0	0	0
ENSG00000230551	AC021078.1	61.86	8.89	0	21.68	190.98	58.1	185.07	51.75	157.05	0	0	5.32	36.71	180.3	331.36	0	0	56.16	541.83	14.85	319.34	3.04	122.64	10.39	2.6	79.39	20.91	0	436.82	10.12	177.81	8004.8	36.39	144.48
ENSG00000230552	AC092162.2	0	0	0	0	0	0	0	0	0	0	0	0	0	0	0	0	0	0	0	0	0.21	0	0	0	0	0	0	0	0	2.87	0	0	0	0
ENSG00000230561	CCDC192	0	0	0	0	0	0	0	0	0	0	0	0	0	0	0	0	0	0	0	0	0.41	0	0	0	0	0.77	0	0	0	0	0	0	0	0
ENSG00000230562	FAM133DP	0	10.34	0	0	137.58	0	0.24	0	0.87	0	0	0	0	4.19	0.5	0	0	0	8.38	1.22	1.66	0	0	0	0	2.59	0	0	0	0	0	3.47	2.88	0
ENSG00000230563	AL121757.1	0	0	0	0	0	0	0	0	0	0	0	0	0	0	0	0	0	0	0	2.28	5.57	0	0	0	0	0	10.34	0	0	0	6.54	0	0	0
ENSG00000230565	ZNF32-AS2	0	0	0	0	0	0	0	0	0	0	0	0	0	0	0	0	0	0	0	0	0	0	0	0	0	0	1.03	0	0	0	0	1.52	0	0
ENSG00000230578	AC234781.5	0	0	0	0	0	0	0	0	0	0	0	0	0	0	0	0	0	0	0	0	0	0	10.67	0	0	0	0	0	0	0	0	0	0	0
ENSG00000230581	ACTG1P14	0	4.67	0	4.55	1.19	0	0.4	2.8	1.29	0	0	0	0	22.87	2.87	0	0	0	13.26	7.47	15.98	0	6.37	0	0	12.45	6.85	0	6.17	9.55	13.99	2.83	34.64	0
ENSG00000230583	GTF2IRD1P1	0	0	0	0	0	0	0	0	0	0	0	3.36	0	0	0	0	0	0	0	0.65	0	0	0	0	0	0	2.97	0	0	0	0	0	0	0
ENSG00000230585	PHBP12	0	0	0	0	0	0	0	0	0	0	0	0	0	0	0	0	0	0	0	0	0	0	0	0	0	0	0	0	0	0	0	0	0	0.61
ENSG00000230587	LINC02580	0	0	0	1.65	1.41	0	18.09	4.34	0.42	0	0	0	0	1.6	3.92	0	0	0	16.76	0.5	16.01	0	9.61	0	0	0.66	3.74	0	0	2.24	0	1.9	2.71	0
ENSG00000230590	FTX	21875.6	89	32.32	45.04	106.42	142.09	281.85	197.53	260.2	11.87	0	150.95	21.61	465.2	99.67	10.4	241.95	1076.3	3769.09	84.05	423.92	1.73	56.61	40.59	75.3	549.66	145.13	0	141.09	29.38	4368.7	4939.47	85.29	717.6
ENSG00000230596	GPAA1P2	0	0	0	0	0	0	0	0	0	0	0	0	0	0	3.79	0	0	0	4.17	0	0	0	0	0	0	37.52	0	0	0	0	0	0	0	0
ENSG00000230606	AC092683.1	163.14	4.47	0.17	6.92	26.46	42.76	88.23	32.33	39.94	0	0	4.52	214.8	641.02	14.46	0	12.51	54.88	135.92	46.84	24	0	14.71	5.33	0.41	33.52	21.1	0	26.59	15.57	37.66	154.18	18.56	308.94
ENSG00000230612	AC004039.1	0	0	0	0	0	0	0	0	0	0	0	0	0	0	0	0	0	0	0.76	0	0	0	0	0	0	0	0	0	0	0	0	0	0	0
ENSG00000230615	AL139220.2	0	0.2	0	0	2.84	0	1.24	0	0	0	0	0	0.27	0	3.31	0	0	0	0	0.86	0.67	0	6.85	0	0	0.35	1.23	0	0	49.11	0	1.7	87.55	0
ENSG00000230618	H3P12	0	0	0	0	0	0	0	0	0	0	0	0	0	0	0	0	0	0	0.14	0	0	0	0	0	0	0	0	0	0	0	0	0	0	0
ENSG00000230623	AC104461.1	0	0	0	3.25	0	0	0	0	0	0	0	0	0	0	0	0	0	0	0	0	0	0	0	0	0	0	0	0	0	0	0	6.23	0	0
ENSG00000230626	AC011005.1	0	0	0	0	0	0	0	0	0	0	0	0	0	0	0	0	0	0	0	0	0	0	0	0	0	0	0	0	0	0	0	0	0	0
ENSG00000230628	AL160408.3	0	0	0	0	0	0	0	0	0	0	0	0	0	0	0	0	0	0	0	0	0	0	0	0	0	0	0	0	0	0	0	0.28	0	0
ENSG00000230629	RPS23P8	0	0	0	0	0	0	0	0	0	0	0	0	0	0	0	0	0	0	0	0	0.42	0	0	0	0	0	0	0	0	0.41	0	0	0	0
ENSG00000230630	DNM3OS	0	6.5	0	7.8	5.19	0	0.82	3.11	20.79	0	0	0	0	7.11	2.61	0	0	0	19.1	5.33	12.03	0	8.54	0	0	1.66	2.13	0	4.97	22.42	10.09	4.23	1.21	31.13
ENSG00000230637	AL022324.1	0	0	0	0	0	0	0	0	0	0	0	0	0	0	0	0	0	0	0	0	0	0	0	0	0	0	0	0	0	2.92	0	0	0	0
ENSG00000230649	AC024084.1	5.16	0	0	0	0.5	0	0	0	0	0	0	0	0	0.24	0	0	0	0	0	0	0	0	0	0	0	0	0	0	0	0	0	0	0	0
ENSG00000230650	AC140479.2	29.98	1.99	0	13.46	17.17	0	13.84	4.69	31.39	0	0	0	0	49.77	7.77	0	0	17.55	261.83	187.61	15.35	0	6.01	0	0	12.65	7.79	0	22.35	0.75	0	19.89	4.64	8.12
ENSG00000230658	KLHL7-DT	0	1.11	0	0	0	0	0	0	1.03	0	0	0	0	0	0	0	0	0	0	0	0	0	0	0	0	0	0	0	0	0	0	1.3	0	0
ENSG00000230659	AL451074.5	0	0	0	0	0	0	0	0	0	0	0	0	0	0	0	0	0	0	0	0	0	0	0	0	0	0	0	0	0	0	0	0	0	0
ENSG00000230662	TNPO1P2	0	0	0	0	0	0	0	0	0	0	0	0	0	0	0	0	0	0	0	0	0	0	0	0	0	0	0	0	0	0	0	0	0.26	0
ENSG00000230665	THAP12P1	0	0	0	0	0.43	0	0	0	0	0	0	0	0	0	0	0	0	0	0	0	0	0	0	0	0	0.41	0	0	0	0	0	0	0	0
ENSG00000230666	CEACAM22P	0	0	0	0	3.46	0	0	0	0	0	0	0	0	0	1.03	0	0	0	0	0	0.19	0	0	0	0	0	5.89	0	0	0	0	2.17	0	0
ENSG00000230673	PABPC1P3	0	0	0	0	0	0	0	0	0	0	0	0	0	0	0	0	0	0	0	0	0	0	0	0	0	0	0	0	0	0	0	0	4.24	0
ENSG00000230679	ENO1-AS1	0	0	0	0	0	0	0	0	0	0	0	0	0	0	0	0	0	0	0	0	0	0	0	0	0	0	0	0	0	0	0	1.23	0	0
ENSG00000230696	AC011753.2	0	0	0	0	0	0	0	0	0	0	0	0	0	0	0	0	0	0	0	0.47	0	0	0	0	0	0	0	0	0	0	0	0	0	0
ENSG00000230699	AL645608.2	0	0.14	0	0	0	0	12.51	0	0	0	0	0	1.81	0	0	0	0	0	5.55	4.31	0.27	0	13.26	0	0	0.85	0	0	0	2.17	0	4.46	0	7.29
ENSG00000230701	FBXW4P1	0	0.27	0	0	11.48	9.96	11.87	5.02	9.15	0	0	1.6	12.24	13.26	17.44	0	0	21.19	19.03	2.34	17.32	0	34.56	23.38	0	12.34	2.97	0	0	5.99	0	187.61	3.98	14.97
ENSG00000230702	RPL31P30	0	0	0	0	0	0	0	0	0	0	0	0	0	0	0	0	0	0	0	0	0	0	0	0	0	0	0	0	0	0.41	0	0	0	0
ENSG00000230709	AC104024.1	0	0	0	0	0	0	0.52	4.11	0.28	0	0	0.41	0	0	0.85	0	0	0	0	0	0	0	2.1	0	0	0	0	0	0	0	0	7.57	0.12	0
ENSG00000230710	LINC00332	0	0	0	0	0	0	0	0	0	0	0	0	0	0	0	0	0	0	0	1.84	0	0	0	0	0	0	0	0	0	0	0	0	0	0
ENSG00000230715	AC018638.2	0	0	0	0	0	0	0	0	0.99	0	0	4.64	0	0	0	0	0	0	17.32	0.76	4.46	0	0	0	0	0	0	0	0	0	0	0.95	0	0
ENSG00000230716	KRT8P7	0	0	0	0	0	0	0	0	0	0	0	0	0	0	0	0	0	0	0	0	0	0	0	0	0	0	0	0	0	0.7	0	0	0	0
ENSG00000230721	AL049597.1	0.54	0	0	0	0	0	0	3.46	0	0	0	0	0	0	0	0	0	0	0	0	0.7	0	0	0	0	0	0	0	0	0	0	0	0	0
ENSG00000230724	LINC01001	0	16.13	0	3.13	11.41	1	5.82	13.98	11.61	0	0	17.46	5.53	32.78	8.8	0	0	0	18.23	6.23	56.34	0	11.71	0	4.58	8.66	11.41	0	8.12	4.17	0	7.49	90.08	98.22
ENSG00000230729	AL160270.1	0	0	0	0	0	0	3.64	0	0	0	0	0	0	0	0	0	0	0	0	0	0	0	0	0	0	0	0	0	0	0	0	0	0	0
ENSG00000230731	AL589745.1	0	0	0	0	0	0	0	0	0	0	0	0	0	0	0	0	0	0	0	0.28	0.95	0	0	0	0	0	0	0	0	0	0	0	0	0
ENSG00000230732	AC016949.1	13.38	2.92	0	0.82	6.07	0	38.77	3.92	3.39	0	0	0	0	3.08	5.03	0	0	14.94	94.98	1.51	42.69	0	2.98	0	0	6.63	8.72	0	0	0.52	26.38	5.47	5.95	19.78
ENSG00000230746	AC006007.1	0	0	0	0	0	0	0	0	0	0	0	0	0	0	0	0	0	0	0	0	0	0	0	0	0	0	0	0	0	0	0	0	0	0
ENSG00000230747	AC021188.1	0	0	0	0	0	0	0	0	0	0	0	0	0	0	0	0	0	0	14.41	0	0	0	0	0	0	0	0	0	0	0	0	0	0	0
ENSG00000230749	MEIS1-AS2	0	0	0	0	0.22	0	0	0	0	0	0	0	0	0	0	0	0	0	0	0	0.13	0	0	0	0	0	0	0	0	0	0	0	0	0
ENSG00000230751	AC007036.2	0	2.88	0	0	0	0	0	0	0	0	0	0	0	0	0.82	0	0	0	0	2.68	1.33	0	0	0	0	1.68	0	0	0	0	0	0.76	0	0
ENSG00000230753	ZNF341-AS1	0	0	0	0	0	0	0	0	0	0	0	0	0	4.89	0	0	0	0	0	0	0	0	0	0	0	0	0	0	0	0	0	0	0	0
ENSG00000230756	RHOQP3	0	0	0	0	0	0	0	0	0	0	0	0	0	0	0	0	0	0	0	0	0	0	0	0	0	0	0.2	0	0	0	0	0	0	0
ENSG00000230758	SNAP23P1	0	0	0	0	0	0	0	0	0	0	0	0	0	0	0	0	0	0	0	0	0.26	0	0	0	0	0	0.57	0	0	0	0	0	0	0
ENSG00000230769	Z98048.1	0	0	0	0	0	0	0.57	0.24	0	0	0	0.77	0	7.47	0	0	0	0	0	0	1.22	0	19.93	0	0	0.86	0	0	0	8.37	0	2.92	0	0
ENSG00000230772	VN1R108P	0	0	0	0	0	0	1	0	0	0	0	0	0	0	0	0	0	0	0	0.54	6.08	0	3.57	0	0	0	0	0	0	0	0	0	0	0
ENSG00000230773	AC092650.1	0	0	0	0	0	0	0	0	0	0	0	0	0	0	0	0	0	0	0	0	0.42	0	0	0	0	0	0	0	0	0	0	0	0	0
ENSG00000230781	Z83820.1	0	0	0	0	0	0	0	0	0	0	0	0	0	0	0	0	0	0	0	0	1.66	0	0	0	0	0	0	0	0	0	0	0	0	0
ENSG00000230783	RPS3AP13	0	0	0	0	0	0	0.4	0	0	0	0	0	0	0	0	0	0	0	0	0	2.49	0	0.48	0	0	0	0	0	0	0	0	0	0	0
ENSG00000230789	ARHGAP26-IT1	0	0.82	0	0	0	0	0	0	0	0	0	0	0	0.6	2.24	0	0	0	0	0	0	0	6.17	0	0	0	0	0	0	0	0	0	0	0
ENSG00000230793	SMARCE1P5	0	0	0	0	0	0	0.43	0	0	0	0	0	0	0	0.99	0	0	0	0	87.55	0.85	0	0	0	0	0	0	0	0	0.25	0	0.77	0	0
ENSG00000230795	HLA-K	0	0	0	4.17	0	0	0	74.96	2.07	0	0	0	0	3.2	0	0	0	20.08	0	0	0	0	0	0	0	0	0	0	0	1.93	0	0	0	0
ENSG00000230797	YY2	0	12.51	0	0	3.4	0	0	1.29	0	0	0	0	0	0.19	0.66	0	0	0	52.32	0	2.18	0	0	0	0	3.8	2.23	0	0.17	8.64	0	51.97	7.75	0
ENSG00000230798	FOXD3-AS1	0	0	0	3.81	0.77	0	0	0	0	0	0	0	0	0	0	0	0	0	0	0	0	0	0	0	0	0	0	0	0	0	0	0	0.52	0
ENSG00000230806	SRGAP2-AS1	0	0	0	0	0	0	0	0	0	0	0	0	0	0	0	0	0	0	0	0	0	0	0	0	0	0	0	0	0	0	0	0.13	0	0
ENSG00000230815	AL807757.1	0	0.69	0	0	0	0	0.41	0	0	0	0	0	0	0	1.29	0	0	10.48	0	0	0.19	0	0	0	0	0	6.73	0	0	0	0	0.54	0	0
ENSG00000230818	MTND2P16	0	0	0	0	0	0	0	0	0	0	0	0	0	0.67	0	0	0	0	0	0	0	0	0	0	0	0	0	0	0	0	0	0	0	0
ENSG00000230823	CBX1P1	0	0	0	0	0	0	0	0	0	0	0	1.73	0	0	0	0	0	0	23.45	0.28	0	0	0	0	0	0	1.9	0	0	0	0	2.05	0.83	0
ENSG00000230825	AC005532.1	0	0	0	0	10.83	0	0	0	2.26	0	0	0	0	3.92	0.42	0	0	0	0	0	3.36	0	0	0	0	0	0	0	0	0	0	7.29	2.49	0
ENSG00000230831	AC007349.2	0	0	0	0	0	0	0	0	0	0	0	0	0	0	0	0	0	0	0	0	0	0	0	0	0	0.36	0	0	0	0	0	0	0	0
ENSG00000230832	AC241584.1	0	0	0	0	1.23	0	0	0	3.05	0	0	0	0	0	0	0	0	0	0.86	0	0	0	0	0	0	0	0	0	0	0	0	12.51	0	0
ENSG00000230833	RPEP3	0	0	0	0	0.99	0	0	0	0.34	0	0	0	3.04	0	0	0	0	5.65	79.68	0	2.89	0	0	0	0	0.8	0.53	0	0	0	0	2.79	1.76	0
ENSG00000230836	LINC01293	0	0	0	0	0	0	0	0	0	0	0	0	0	62.54	0	0	0	0	0	0	0	0	0	0	0	0	0	0	0	0	0	0	0	0
ENSG00000230844	ZNF674-AS1	0	28.43	0	3.82	137.58	0	0.71	0	0.33	0	0	0	0	6.98	3.52	0	0	0	17.3	2.45	5.97	0	0	0	0	0.86	0.33	0	0	3.34	0	2.43	3.7	0
ENSG00000230847	OCLNP1	21.82	10.07	0	58.93	114.53	13.82	51.08	12.43	22.86	13.44	0	16.24	21.18	73.16	22.61	0	0	42.54	0	57.81	404.72	0	31.59	9.46	0	159.37	279.15	0	86.15	1525.92	37.82	31.6	21.42	6.02
ENSG00000230849	GOT2P2	0	0	0	0	0	0	0	0	0	0	0	0	0	0	2.47	0	0	0	0	0	0	0	0	0	0	0	0	0	0	0	0	0	0	0
ENSG00000230866	LINC02558	0	0	0	0	0.69	0	0	0	0	0	0	0	0	0	0	0	0	0	2.87	0	0.7	0	0	0	0	0	0	0	0	0	0	0	0	0
ENSG00000230869	AGAP10P	0	0.85	0	0	0	0	3.08	0	0	0	0	10.48	2.01	0	0	0	0	0	0	0	0	0	0	0	0	0	0	0	0	0	0	0	0	0
ENSG00000230870	FBXW11P1	0	0	0	0	0	0	0	0	0.61	0	0	0	0	1.03	0	0	0	0	0	0	0.52	0	0	0	0	0	0	0	1.42	0	0	0	0.56	0
ENSG00000230873	STMND1	0	7.47	0	0.12	0	0	0.45	2.17	0	0	0	0	0.41	0	34.64	0	0	0	0	0.57	2.61	0	0.8	0	0	0	3.32	0	0	10.67	0	2.32	1.73	0
ENSG00000230876	LINC00486	0	0	16.49	0	0.99	0	0	0	0	0	0	0	0	0	0	0	0	0	0	0	0	0	0	0	0	0	0	0	0	0	0	1.23	0	0
ENSG00000230882	AC005077.4	0	0	0	0	0	0	1.81	0	1.66	0	0	0	0	2.65	0	0	0	0	0	1.33	0.69	0	1.67	0	0	0	1.3	0	0	2.4	0	12.92	0.83	0
ENSG00000230894	AL133284.1	0	0	0	0	0	0	0	0	0	0	0	0	0	0	0	0	0	0	0	0	0	0	0	0.21	0	0	0	0	0	0	0	0	0	0
ENSG00000230896	AL604028.1	0	0	0	0	0	0	0	0	0	0	0	0	0	0	0	0	0	0.28	6.89	0	0.47	0	3.1	0	0	2.1	1	0	0	0	0	0	0	0
ENSG00000230898	AL596087.3	0	0	0	0	0	0	0	0	0	0	0	0	0	0	0	0	0	0	0	0	0.66	0	0	0	0	0	0	0	0	0	0	0	0	0
ENSG00000230899	MAGEA8-AS1	0	0	0	0	0	0	0	0	0	0	0	0	0	0	0	0	0	2.18	0	0	0	0	0	0	0	0	0	0	0	0	0	0	0	0
ENSG00000230904	XKRYP2	0	0	0	0	0	0	0	0	0	0	0	0	0	0	0	0	0	0	0	0	0	0	0	0	0	0	0	0	0	0	0	0	0	0
ENSG00000230908	AL591074.1	0	0	0	0	0	0	0	0	0	0	0	0	0	0	0	0	0	0	0	0	0	0	0	0	0	0	0	0	0	0	0	0	0	0
ENSG00000230910	AL391807.1	0	0	0	0.21	2.55	0	0	0	0	0	0	0	0	0	0	0	0	0	0	0.13	1.22	0	0	0	0	0.69	0	0	0	0	1.11	0.65	0.17	0
ENSG00000230911	PPIHP1	0	0	0	0	0	0	0	0	0.57	0	0	0	0	0	0	0	0	0	0	0	0	0	0	0	0	0	0	0	0	0	0	0	0	0
ENSG00000230914	AC004840.1	0	0	0	0	0	0	1.93	0	0	0	0	0	0	0	0	0	0	0	0	0	0	0	0	0	0	0	0	0	0	0	0	0.75	0	0
ENSG00000230918	DPP4-DT	0	0	0	0	0.97	0	0	0.28	0	0	0	0	0	1.42	0	0	0	0	0	0	0	0	0	0	0	0	0	0	2.32	0	0	0	0	0
ENSG00000230922	AL079301.1	0	0	0	50.03	0	0	0	0	0	0	0	0	0	0	0	0	0	0	0	0	0	0	0	0	0	0	0	0	0	0	0	0	0	0
ENSG00000230927	TMBIM7P	0	0	0	0	0	0	0	0	0	0	0	0	0	0	0	0	0	0	0	0	0	0	5.35	0	0	0	0	0	0	0	0	0	0	0
ENSG00000230928	AL139241.1	0	0.99	0	0	0.36	0	0	0	0	0	0	0	0	4.52	0	0	0	0	0	75.05	0.57	0	0	0	0	0	0	0	0	0.5	0	0.38	0	0
ENSG00000230929	AC099513.1	40.31	0	0	0	2.06	0	45.04	0	0	0	0	0	0	1	0	0	0	0	0	0	4.27	0	1.91	0	0	1.84	0	0	2.52	0	0	0	0.22	0
ENSG00000230943	LINC02541	0	0	0	0.95	0.8	0	4.48	0.52	0	0	0	0	0	0	0.33	0	0	0	79.73	0	0.6	0	3.46	0.33	0	2.28	0	0	0	0	0	48.5	2.58	0
ENSG00000230945	LINC01507	0	0	0	0	3.25	0	0	0	0	0	0	0.24	0	0	0	0	0	0	0	0	0	0	0	0	0	0	0	0	0	0	0	0	0	0
ENSG00000230946	HNRNPA1P68	0	0	0	0	0	0	0	0	0	0	0	0	0	0	0	0	0	0	0	0	0.4	0	0	0	0	0	0	0	0	0	0	0	0	0
ENSG00000230947	AP000356.1	0	0	0	0	13.86	0	0	0	0	0	0	0	0	0	0	0	0	0	0	0	0.57	0	0	0	0	0	0	0	0	0	0	0	0	4.46
ENSG00000230951	GPS2P2	0	0	0	0	5.59	0	0	0	0.7	0	0	0	0	1.06	0	0	0	49.62	2.9	0	0	0	0	0	0	0	0	0	0	0	0	0	0	0
ENSG00000230965	SNX18P13	0	0	0	0	0	0	0.99	0	0	0	0	0	0	0	0	0	0	0	0	0	0	0	0	0	0	0.28	0	0	0	0	0	0.41	0	0
ENSG00000230969	LINC02090	0	0	0	0	0	0	0	0	0	0	0	0	0	0	0	0	0	0	0	0	0	0	0	0	0	0	0	0	0	0	0	0.33	0	0
ENSG00000230989	HSBP1	119.7	18.36	0	214.53	64.02	69.17	4102.46	20.47	36.83	0	0	41.4	15.23	92.21	88.39	0	119.32	307.24	119.74	45.72	71.99	1.22	72.92	56.06	47.93	14.75	17.57	0	20.55	101.22	38.79	418.1	42.86	53.64
ENSG00000230993	RPL12P15	0	0	0	0	0.41	0	0	0	0	0	0	0	0	0	0	0	0	0	0	0	0	0	0	0	0	0	0	0	0	0	0	0	0	0
ENSG00000231006	RPL7P32	0.19	0	0	0	0	0	0	0	0	0	0	0	0	0	0	0	0	0.14	0	0	0	0	12.51	0	0	0	0	0	0	0	0	0.7	0	0
ENSG00000231007	CDC20P1	0	0	0	0	0	0	0	0	0	0	0	0	0	0	0	0	0	0	0	0	0	0	0	0	0	0.19	0	0	0	0	0	0	0	0
ENSG00000231013	SCTR-AS1	0	0	0	0	0	0	0	0	0	0	0	0	0	0	0	0	0	0	0	0	0	0	0	0	0	0	0	0	0	0	0	0	0	0
ENSG00000231028	LINC00271	0	1.03	0	0	26.54	1.26	12.2	0.19	6.63	0	0	2.65	6.23	19.34	2.3	0	0	0	16.78	5.32	82.5	0	0	5.76	0	51.97	12.92	0	0	75.05	0.85	5.7	4.6	4.14
ENSG00000231031	LINC01804	0	0	0	0	5.89	0	0	0	0	0	0	0	0	0	0	0	0	0	0	0	12.51	0	0	0	0	0	0	0	0	0	0	0	0	0
ENSG00000231035	RPL7L1P9	0	0	0	0	0	0	0	0	0	0	0	0	0	0	0.2	0	0	0	0	0	0.7	0	0	0	0	0	0	0	2.49	0	0	1.21	0	0
ENSG00000231043	AC007238.1	0	0	0	0	1.66	0	0.4	0	0	0	0	0	0	0	0	0	0	0	0	0	1.68	0	0	0	0	0	0	0	0	0	0	0	0	0
ENSG00000231047	GCNT1P3	0	0	0	0	0	0	0	0	0	0	0	0	0	0	0	0	0	0	0	0	0.87	0	0	0	0	0	0	0	0	0	0	0	0	0
ENSG00000231049	OR52B5P	0	0	0	0	0	0	0	0	0	0	0	0	0	0	0	0	0	0	0	0	0	0	0	0	0	0	0	0	0	0	0	0	0	0
ENSG00000231050	AL109917.1	0	0	0	0	0	0	18.09	0	0	0	0	0	0	0	1.68	0	0	0	0	0	0.76	0	0	0	0	0	0	0	0	0	0	0	0	0
ENSG00000231064	AC234582.1	0	0	0	0	0	0	0	0	0	0	0	0	0	0	0	0	0	0	0	0	0	0	0	0	0	0	1.3	0	0	0	0	0	0	0
ENSG00000231066	NPM1P9	0	0.5	0	0	9.28	0	0	0	3.74	0	0	0	0	1.34	0	0	0	0	0	0.82	0.99	0	54.28	0	0	12.51	1.14	0	0.4	0.2	0	3.61	0	0
ENSG00000231074	HCG18	545.77	33.38	0	89.94	108.31	147.76	424.41	273.16	127.6	0	7.82	19.49	308.34	2150.52	113.59	0	9618.27	190.79	573.39	87.48	83.16	21.26	90.6	93.03	109.56	177.39	68.58	402.53	80.33	107.35	80.38	657.11	97.11	1000.31
ENSG00000231079	KIF5C-AS1	0	0	0	0	0	0	0	0	0	0	0	0	0	0	0	0	0	0	0	0	0	0	0	0	0	0	0	0	0	0.78	0	0	2.23	0
ENSG00000231083	AC011747.1	0	0	0	0	0	0	2.49	0	0	0	0	0	0	0	0	0	0	0	0	0	0	0	0	0	0	0	0	0	0	0	0	0	0	0
ENSG00000231086	TSSK1A	0	0	0	0	0	0	0	0	0	0	0	0	0.54	0	0	0	0	0	0	0	0	0	0	0	0	0	0	0	0	0	0	0	0	0
ENSG00000231095	GYG1P3	0	0	0	0	0	0	0	0	0	0	0	0	0	0	0	0	0	0	0	0	0	0	0	0	0	0	0	0	0	4.89	0	0	0	0
ENSG00000231105	ECE1-AS1	0	0	0	0	1.7	0	0.57	0	0	0	0	0	0	3.32	0	0	0	0	12.26	0	0	0	0	0	0	0	0	0	0	0	0	0.97	0	0
ENSG00000231106	LINC01436	0	0	0	0	0	0	3.52	0	2.49	0	0	5.51	0.33	18.69	0	0	0	0	0	2.71	19.78	0	0	0	0	0	17.32	0	0	0	0	6.26	0	0
ENSG00000231107	LINC01508	0	0	0	0	0	0	0	0	0	0	0	0	0	0	0	0	0	0	0	0	0	0	0	0	0	0	0	0	0	0	0	0.5	0	0
ENSG00000231113	AL035587.1	0	0	0	0	2.6	0	0	0	0	0	0	0	0	0	0	0	0	0	5.16	0	1.66	0	0	0	0	0	0	0	0	8.72	0	0.36	0	0
ENSG00000231119	AL031666.1	85.3	1.03	0	12.51	0.28	0	0	0	0	0	0	0	0	0	0	0	0	0	0	0	1.25	0	0	0	0	0	0	0	0	0	0	0	0.57	0
ENSG00000231125	AF129075.1	0	0	0	0	3.27	0	0	0	1.33	0	0	0	0	1.45	0.17	0	0	0	11.41	1.11	4.22	0	0	0	0	15.51	0	0	0	0	0	4	0.13	19.02
ENSG00000231130	HLA-T	0	2.65	0	0	0	0	0	0	0	0	0	0	0	0	0	0	0	0	0	0	0	0	0	0	0	0	0	0	0	0	0	0	0	0
ENSG00000231131	LNCAROD	0	0	0	0	0	0	0	0	0	0	0	0	0	0	0.07	0	0	0	0	0	0	0	0	0	0	0	0	0	0	0	0	0	0.11	0
ENSG00000231133	HAR1B	0	0	0	0	0	0	0	0	1.64	0	0	0	0	0	0	0	0	0	59.79	0	0	0	0	0	0	0	0	0	0	0	0	0	0	0
ENSG00000231134	TCF7L1-IT1	0	0	0	0	0	0	0	0	0	0	0	0	0	0	0	0	0	0	0	0	1.65	0	0	0	0	0	75.05	0	0	0	0	0	0	0
ENSG00000231144	EEF1A1P40	0	0	0	0	0	0	0	0	0	0	0	0	0	0	0	0	0	0	0	0	0	0	0	0	0	0	2.1	0	0	0	0	0	0	0
ENSG00000231154	MORF4L2-AS1	0	0	0	0	13.86	0	0.41	0	0	0	0	1.2	0.07	2.8	1.29	0	0	0	0	0	1.15	0	0	0	0	1.25	0.84	0	0	0.43	0	8.12	3.04	16.72
ENSG00000231160	KLF3-AS1	2.56	3.8	0	0	0	0	3.28	0	0.7	0	0	1.15	1.33	0.8	8.57	0	0	10.93	0	3.79	19.89	0	0	0.76	0	0.32	2.08	0	0	38.11	0	3.92	1.27	0
ENSG00000231167	YBX1P2	0.25	0	0	0	0	0	0.33	1.25	5.89	0	0	0	0.11	0	0	0	0	0	0	0	3.46	0	0	0	0	0	0	0	0	0	0.26	1.64	0	0
ENSG00000231169	EEF1B2P1	0	0	0	0	0	0	0	0	0	0	0	0	0	0	0	0	0	0.24	0	0	0	0	0	0	0	0	0	0	0	0	0	0	0	0
ENSG00000231170	AC002451.1	0	0	0	0	2.07	0	150.09	3.41	0.24	0	0	0	2.58	6.15	1.66	0	0	10.67	6.89	2.32	1.2	0	0	0	0	0	2.93	0	0	0	0	16.72	3.25	5.55
ENSG00000231177	LINC00852	0	1.54	0	0.52	6.15	0	8.38	0	9.15	0	0	0.4	0	6.3	3.74	0	16.57	11.71	44.54	0.45	8.12	0	16.72	0	0	0	0	0	0	0	3.82	100.06	4.27	0
ENSG00000231181	AL954705.1	0	0	0	0	0.33	0	0	0	0	0	0	0	0	0	0	0	0	0	0	0	0.62	0	0	0	0	0	0	0	0	0	0	3.49	0.25	0
ENSG00000231185	SPRY4-AS1	0	0	0	0	6.69	0	0	0	0	0	0	0	0	0	1.42	0	0	0	22.38	0	0	0	0	0	0	4.02	0	0	0	0	0	0.84	0	0
ENSG00000231187	AL356056.2	0	0	0	0	162.6	0	0	0	0	0	0	0	0	0	0	0	0	0	0	0	0.66	0	0	0	0	1.3	0	0	0	0	0	2.08	0	0
ENSG00000231193	AL157884.2	0	0	0	0	0	0	0	0	0	0	0	0	0	0	0	0	0	0	0	0	0	0	0	0	0	0	0	0	0	0	0	0	0	0
ENSG00000231194	FARP1-AS1	0	0	0	0	0	0	0	0	0	0	0	0	0	0	0	0	0	0	0	0	0	0	0	0	0	0	0	0	0	0	0	1.52	0	0
ENSG00000231203	KRT8P10	0	0	0	0	0	0	0	0	0	0	0	0	0	0	0	0	0	0	0	0	0.7	0	0	0	0	0	0	0	0	0	0	0.17	0	0
ENSG00000231204	AC011752.1	0	0	0	0	0	0	0	6.71	0	0	0	0	0	0	0	0	0	0	7.62	0	0	0	0	0	0	0	0	0	0	0	0	0.42	0	0
ENSG00000231205	ZNF826P	0	0	0	0	15.25	0	4.31	0.13	8.57	0	0	7.57	0.24	4.48	1.3	0	0	0	57.98	3.25	3.82	0	0	0	0	2.48	1.27	0	0	0.48	0	2.14	2.8	6.97
ENSG00000231206	HNRNPA1P25	0	0	0	0	1.89	0	0	0	0.76	0	0	0	0	0	0	0	0	0	0	0	0	0	0	0	0	0	0.41	0	0	0	0	0	0	0
ENSG00000231212	AL590399.3	0	0	0	0	0.71	0	0	0	0	0	0	0	0	0	0	0	0	0	0	0	0	0	0	0	0	0	3.74	0	0	2.41	0	0.22	3.25	0
ENSG00000231221	LINC01593	0	0	0	0	0.07	0	0.26	0	0	0	0	0	0	0	0	0	0	0	0	0	1.21	0	0	0	0	0	0	0	0	0	0	0	0	0
ENSG00000231222	ARF4P4	0	0	0	0	0	0	0	0	0	0	0	0	0	0	0	0	0	0	3.99	0	0	0	0	0	0	0	0	0	0	0	0	0	0	0
ENSG00000231226	TRIM31-AS1	0	0	0	0	0.56	0	0	7.8	0	0	0	0	0	0	0	0	0	0	0	1.4	0.2	0	0	0	0	0	0.75	0	0	1.66	0	0	0	0
ENSG00000231233	CFAP58-DT	0	0	0	0	0	0	0	0	0.57	0	0	0	0	0	0	0	0	0	0	0	0	0	0	0	0	0	0	0	0	0	0	0	0	0
ENSG00000231234	SKP1P1	10.22	0	0	0	0	0	0	0	1	0	0	2.32	0	0	0	0	0	4.6	0	0	0	0	0	0	0	0	2.88	0	0	0	0	7.21	50.03	0
ENSG00000231245	C1DP1	0	0	0	0	0	0	0	0	0	0	0	0.33	1.08	0	0	0	0	0	2.68	20.79	0	0	0.42	0	0	0	1.2	0	0	0.52	0	0	0	0
ENSG00000231246	LINC02884	0	6.05	0	7.58	49.44	0	9.09	0.69	10.7	0	0	0	2.07	9.76	225.14	0	0	11.21	2.54	15.1	6.71	0	4.98	0	0	9.91	0.57	0	1.86	0	8.95	90.94	3.36	1.57
ENSG00000231249	ITPR1-DT	0	0	0	0	0	0	0	0	0	0	0	0	0	0	0	0	0	0	0	0	0	0	0	0	0	0	0	0	0	0	0	0	0	0
ENSG00000231252	AC099792.1	0	3.36	0	0	0	0	10.3	0	0	0	0	3.67	0.33	0	4.2	0	0	0	0	1.62	9.89	0	4.22	0	0	0	13.86	0	0	1.27	425.26	0.57	0	0
ENSG00000231259	ANAPC1P2	0	0	0	0	0	0	0	0	0	0	0	0	0	0	0	0	0	190.55	0	0	0	0	0	0	0	0	0	0	0	0	20.95	0	0	0
ENSG00000231270	AL772284.1	0	0	0	0	0	0	0	0	0	0	0	0	0	0	0	0	0	0	0	0	0	0	0	0	0	0	0	0	0	0	0	0	0	0
ENSG00000231274	SBK3	0	0	0	0	0	0	1.6	0	0	0	0	0	0	0	0	0	0	0	0	0	0	0	0	0	0	0	0	0	0	0	0	0.82	0.42	0
ENSG00000231290	APCDD1L-DT	0	0	0	0	0	0	0	0	0	0	0	0	0	1.33	0	0	0	0	0	0	1.3	0	0	0	0	0	0.41	0	0	0	0	0.6	0	1.12
ENSG00000231291	AC106799.1	0	0	0	0	0	0	0	0	0	0	0	0	0	0	0	0	0	0	0	0	0	0	0.2	0	0	0	0	0	0	0	0	0	0	0
ENSG00000231298	MANCR	0	0	0	0	0.82	0	0	15.51	0	0	0	0	0	1.2	0	0	0	0	0	0	1.51	0	0	0	0	0.61	1.66	0	0	0	0	9.08	1	0
ENSG00000231304	SGO1-AS1	0	0	0	0	0	0	0	0.26	0	0	0	0	0	0	0	0	0	0	0	0	0	0	0	0	0	3.8	0	0	0	0	0	17.32	2.58	0
ENSG00000231305	AC112484.1	20.75	0	0	0	0.96	0	0	0	0	0	0	0.48	0	0	0	0	0	0	6.82	0	0	0	0	0	0	0	0	0	0	2.6	0	0.56	0	0
ENSG00000231307	RPS3P2	0	10.93	0	0	0.43	6.36	3.25	0	4.46	0	0	0	0	0	12.92	0	0	0	5.12	2.61	1.8	0	5.59	0	0	0	3.49	0	0	1.72	0	1.2	1.84	0
ENSG00000231310	TBL1XR1-AS1	0	0	0	0	0	0	0	0	0	0	0	0	0	0	0	0	0	0	0	0	0	0	0	0	0	0	0	0	0	0	0	0	0	0
ENSG00000231312	MAP4K3-DT	11.09	4.28	0	0.87	44.75	0	18.03	11.62	9.08	0	0	0.57	2.32	7.85	29.98	0	0	4.2	21.41	4.82	50.16	0.89	4.87	0	0	9.09	5.21	0	3.53	117.79	80.13	23.75	4.24	675.41
ENSG00000231313	CLIC1P1	0	0	0	0	0	0	0	0	0	0	0	0	0	0	0	0	0	0	0	0	0	0	0	0	0	0	0	0	0	0	0	0	0	0
ENSG00000231329	AL031772.1	0	0	0	0	0	0	0	0	0	0	0	0	0	0	0	0	0	0	0	0	0	0	0	0	0	1	0	0	0	0	0	0	0	0
ENSG00000231333	RPL34P6	0	0	0	0	0	0	0	0	0	0	0	1.68	0	0	2.07	0	0	0	0	0	0	0	0	0	0	0	0	0	0	0	17.49	11.15	0.32	0
ENSG00000231344	AL020997.1	0	0	0	0	0	0	2.79	0	0	0	0	0	0	0	0	0	0	0	0	0	0	0	0	0	0	0	0	0	0	0	0	0	0	0
ENSG00000231345	BEND3P1	0	1.66	0	0	0	0	9.25	0	0	0	0	0	0	0	0	0	0	0	0	2.58	0	0	0	0	0	0	0	0	0	0	0	0	1.26	0
ENSG00000231346	LINC01160	0	0	0	0	8.92	0	0	0	0.42	0	0	1.03	0	0	0	0	0	0	0	0	0	0	0.7	0	0	0	0	0	0	0	0	0	0	0
ENSG00000231359	AC072052.1	0	0	0	0	0	0	0	0	0	0	0	0	0	0	0	0	0	0	0	0	0	0	0	0	0	0	0	0	0	0	0	0	2.06	0
ENSG00000231365	WARS2-AS1	116.35	20.91	50	2.49	179.48	6.03	112.83	19.7	39.1	0	0	18.89	39.86	213.6	18.99	0	153.51	35.62	294.99	82.14	603.18	0	33.67	15.22	5.23	287.55	206.78	227.38	65.35	1275.77	69.66	50.85	14.81	17.25
ENSG00000231367	LINC02613	0	4.28	0	0	0.84	0	0.52	0	0	0	0	0	0	1.56	0	0	0	0	5.78	0.42	0	0	2.14	0	0	1.68	0.77	0	0	2.79	0	3.05	0.38	0
ENSG00000231381	RNF2P1	0	0	0	0	0	0	0	0	0	0	0	0	0	0	0	0	0	0	0	0	0	0	0	0	0	0	0	0	0	0	0	0.34	0	0
ENSG00000231386	MOB4P1	0	0	0	0	0	0	0	0	0	0	0	0	0	0	0	0	0	0	0	0	0	0	0	0	0	0	0	0	0	0	0	0.14	0	0
ENSG00000231389	HLA-DPA1	164.34	117.86	0	71.59	961.35	40.36	129.88	46.71	152.96	130.59	0	133.71	15.24	78.38	234.81	0	131.53	496.67	1001.21	120.46	156.39	5.76	59.05	1091.31	674.62	53.49	84.45	5490.79	162.92	132.59	45.64	99.34	146	92.4
ENSG00000231390	SNX18P8	0	14.95	0	1.33	0.69	0	2.23	0	4.56	0	0	0	0	0.28	0	0	0	0	0	3.7	0	0	0	0	0	1.64	0	0	0	0	0	0	0	0
ENSG00000231395	ARL4AP4	0	0	0	0	0	0	0	0	0	0	0	0.24	0	0	1.68	0	0	0	0	0	0	0	0	0	0	0	1.25	0	0	0	0	0	0	0
ENSG00000231401	AC023481.1	0	0	0	0	0.07	0	0.77	0	0	0	0	0	0	0	0	0	0	42.35	0	0	2.07	0	0	0	0	0	0	0	0	1.27	0	0	0	0
ENSG00000231404	RAC1P3	0	0	0	0	0	0	0	0	0	0	0	0	0	0	0	0	0	0	0	0	0.14	0	0	0	0	0	0	0	0	0	0	0	0	0
ENSG00000231407	GORAB-AS1	0	0	0	0	0.45	0	0	12.26	3.25	0	0	0	3.46	0	1.45	0	0	0	0	0	0.6	0	0	0	0	2.79	1	0	0	0.33	0	0	1.66	0
ENSG00000231414	RPL39P15	0	0	0	0	0	0	0	0	0	0	0	0	0	0	0	0	0	0	0	0	0	0	0	0	0	0	0	0	0	0	0	0	0	0
ENSG00000231416	AL358472.1	0	0	0	0	0	0	0	0	0	0	0	0	0	0	0	0	0	0	0	0	0	0	19.01	0	0	0	0	0	0	0	0	0	0	0
ENSG00000231418	AC005090.1	0	0	0	0	0	0	0	0	0	0	0	0	0	0	0	0	0	0	0	0	0	0	0	0	0	0	0	0	0	0	0	0	0	0
ENSG00000231419	LINC00689	0	0	0	5.41	0	0	0	0	0	0	0	0	0	0	175.11	0	0	0	0	0	1.55	0	0	0	0	0.76	0	0	0	8.57	0	2.49	0	0
ENSG00000231424	BX284613.2	0	6.93	0	0.62	2.97	0	0.28	0	0	0	0	0	0	0.41	0	0	0	0	1.66	0	1.22	0	0	0	0	0.17	0.43	0	2.17	0	5.57	1.62	0	0
ENSG00000231427	LINC01445	0	0	0	0	0	0	0	0	0	0	0	0	0	0	0	0	0	0	0	0	0	0	0.65	0	0	0	0	0	0	0	0	0	0	0
ENSG00000231431	FAR2P4	0	0	0	0	0	0	0.48	0	0	0	0	0	0	0	0	0	0	0	0	0	0	0	0	0	0	0	0	0	0	0	0	0	0	0
ENSG00000231437	LINC01750	0	0	0	0	0	0	0	0	0	0	0	0	0	0	0	0	0	0	0	0	0	0	0	0	0	0	0	0	0	0	0	0.36	0	0
ENSG00000231439	WASIR2	0	0	0	0	0	0	0	0	0	0	0	0	0	0	0	0	0	0	0	0	0	0	0	0	0	0	0	0	0	1.62	0	0	0	0
ENSG00000231449	AC097359.1	0	0	0	0	0	0	0.19	0	0	0	0	0	0	0	0	0	0	0	0	0	0	0	0	0	0	0	0	0	0	0	0	0	0	0
ENSG00000231453	LINC01305	0	0	0	0	0.12	0	0	0	0	0	0	0	0	0	0	0	0	0	0	0	0	0	0	0	0	0	0	0	0	0	0	0.19	0	0
ENSG00000231466	AL022324.2	0	17.84	0	3.47	10.28	0	76.22	0	3.51	0	0	1.99	0.24	5.2	1.34	0	42.33	7.79	46.06	8.38	18.34	0	2.3	0	0	14.07	5.97	0	25.23	0	9.3	22.92	2.46	4.87
ENSG00000231470	HMGB3P2	0	0	0	0	0	0	0	0	0	0	0	0	0	0	0	0	0	0	0	0	0	0	0	0	0	0	0	0	0	0	0	0	0	0
ENSG00000231473	RB1-DT	0	0	0	0	0	0	0.4	0	0	0	0	0	0	0	0	0	0	0	8.44	0	1.65	0	0	0	0	0	0	0	0	0	0	1.68	1.29	0
ENSG00000231475	IGHV4-31	51.07	15.98	0	0.69	41.95	5.92	53.58	25.86	33.45	0	0	21.8	5.09	280.62	80.13	0	0	1650.99	0	3.33	5.41	0	52.58	5.94	0	4.15	14.67	0	0	14.15	0	17.83	4.89	6.63
ENSG00000231482	AC105450.1	0	0	0	0	0	0	0	0	25.02	0	0	0	0	0	0	0	0	0	0	0	0	0	0	0	0	0	0	0	0	0	0	0	0	0
ENSG00000231490	RPL7L1P2	0	0.24	0	0	3.92	0	0	0.41	4.19	0	0	0	0	0.8	0.61	0	0	0	1.21	0	1.3	0	0	0	0	0.32	0	0	0	0	0	0.21	0	0
ENSG00000231494	RPL21P35	0	0	0	1.99	0	0	1.33	0	0	0	0	0	0	0	0	0	0	0	0	0	0	0	0	0	0	0	0	0	0	0	0	0	0	0
ENSG00000231500	RPS18	227.24	131.95	51.03	47.46	864.93	724.09	1791.69	130.52	106.23	160.43	0	2331.59	1426.78	254.02	625.52	8680.21	1016.78	845.7	359.14	46.06	1606.59	86.21	770.88	245.26	113.84	83.65	709.77	79.76	161.36	283.32	596.54	683.76	794.77	1066.31
ENSG00000231503	PTMAP4	0	0	0	0	1.65	0	12.51	0	0	0	0	0	0	0	0.83	0	0	0	0	0	0	0	0	0	0	0	0	0	0.11	0	0	2.23	0	0
ENSG00000231507	LINC01353	0	0.53	0	0	0	0	4.19	0	0	0	0	0	0	0	0	0	0	0	0	0	1.62	0	0	0	0	0	0	0	0	0	0	25.02	0	0
ENSG00000231508	RPL34P20	0	0	0	0	1.99	0	0	0	0	0	0	0	0	0	0	0	0	0	0	0	0.83	0	0	0	0	0	0	0	0	0	0	2.1	0	0
ENSG00000231512	SEPTIN14P21	0	0	0	0	0	0	0	0	0	0	0	0	0	0	0	0	0	0	0	0	0	0	0	0	0	0.77	0	0	0	0	0	1.68	0	0
ENSG00000231513	E2F6P4	0	0	0	0	0	0	0	0	0	0	0	0	0	0	0	0	0	0	0	0	0.33	0	0	0	0	0	0	0	0	0	0	0	0	0
ENSG00000231519	AC007285.1	0	0	0	0	0	0	0	0	0	0	0	0	0	0	0	0	0	0	0	0	0	0	0	0	0	0	0	0	0	0	0	0.24	0	0
ENSG00000231527	FAM27C	1.06	11.01	0	0	62.23	3.39	11.89	3.89	1.79	0	0	26.76	6.82	5.55	33.73	0	1967.82	361.87	19	6.79	425.26	0	3.56	1.6	0	5.03	2.58	0	13.28	27.24	2.76	60.23	2.49	30.48
ENSG00000231528	FAM225A	0	0	0	0	0	0	0	0	0	0	0	0	0	0	0	0	0	0	0	0	0	0	0	0	0	1.06	0	0	0	0	0	0	0	0
ENSG00000231533	AL391840.1	0	0	0	0	0	0	0	0	0	0	0	0	0	1.52	0	0	0	0	0	0	0	0	0	0	0	0	0	0	0	0	0	0	0	0
ENSG00000231534	FBXO36-IT1	0	0	0	0	0	0	0	0	0	0	0	0	0	0	1.73	0	0	0	0	0	0	0	0	0	0	0	2.12	0	0	0	0	0.4	0	0
ENSG00000231535	LINC00278	19.22	80.97	0	0	32.56	16.86	10.72	38.97	0	0	0	2.6	11.93	0	311.8	0	0	0	6578.95	0	46.34	0	3.88	0	10.84	16.8	11.62	0	0	66.33	13.2	84.49	7.72	0
ENSG00000231536	AC226101.1	0	0	0	0	0	0	0	0	0	0	0	0.71	0	0	0	0	0	0	0	0	0	0	0	0	0	0	0	0	0	0	0	0	0	0
ENSG00000231544	RSL24D1P11	0	1.71	0	0	0	0	0	0	0	0	0	0	0	0	0	0	0	0	40.37	0	0	0	0	0	0	0	0	0	0	0	0	5.17	0	0
ENSG00000231548	OR55B1P	0	0	0	0	0	0	0	0	0	0	0	0	0	0	0	0	0	0	0	0	0.42	0	0	0	0	0	0	0	0	0	0	0	0	0
ENSG00000231551	AC245100.4	0	0	0	3.03	0.67	0	1.52	0	0	0	0	0	0	20.68	0	0	0	0	0	0	0.74	0	0	0	0	0	0	0	0	1.33	0	0	0	26.16
ENSG00000231557	AC020718.1	0	0	0	0	0	0	0	0	0	0	0	0	0	0	0	0	0	0	0	0	0.66	0	0	0	0	0	0	0	0	0	0	0.76	0	0
ENSG00000231560	CLEC12A-AS1	0	0	0	0.56	2.06	0	0.41	0	0	0	0	0.33	0.13	3.06	2.98	0	21.86	2.9	6.55	3.03	1.12	0	0.76	0	0	0.52	0.41	0	0	41.36	4.96	2.55	100.06	0
ENSG00000231566	LINC02595	0	0.96	0	0	0	0	3.74	23.55	0	0	0	0	0	12.17	6.69	0	0	0	2.4	6.93	62.03	0	0	0	0	0.24	0.2	0	0	0.77	5.33	5.81	4.19	0
ENSG00000231574	LINC02015	0	0	0	0	0	0	0	0	0	0	0	0	0	0	0	0	0	0	0	0	1.55	0	0	0	0	0	0	0	0	0	0	0	0	0
ENSG00000231575	AL139118.1	0	10.39	0	3.72	4.67	0	2.84	0.95	0.8	0	0	0	0	12.86	0	0	0	4.21	12.92	1.33	4.28	0	12.46	0	0	1.21	3.89	0	0	6.08	0	3.57	0.35	0
ENSG00000231584	FAHD2CP	0	0	0	1.64	0	19.55	0.25	16.77	0.77	307.81	0	7.34	2.32	0	10.09	0	0	0	22.89	10.83	9.89	18.95	3.9	11.8	0	0.71	62.36	0	4.34	27.16	0	4.83	0.48	0
ENSG00000231588	SHQ1P1	0	0	0	0	0	0	0	0	0	0	0	0	0	0	0	0	0	13.86	0	0	0	0	0	0	0	0	0	0	0	0	0	0	0	0
ENSG00000231606	AL357873.1	0	0	0	0	0	0	0	0	0	0	0	0	0	0	0	0	0	0	0	0	0	0	0	0	0	0	0	0	0	0	0	0	0	0
ENSG00000231607	DLEU2	144.75	6.2	0	237.64	52.6	7.37	7.21	2.07	26.29	0	0	7.47	1.4	28.38	54.89	0	0	18.5	189.67	13.92	186.86	0	5.2	0	0	8.82	15.7	0	10.03	10.71	12.15	66.64	4.38	481.56
ENSG00000231613	AC099568.1	0	0	0	0	0	0	0	0	0	0	0	0	0	0	0	0	0	0	0	0	0.97	0	0	0	0	0	0	0	0	0	0	0	0	0
ENSG00000231615	AL645568.2	0	3.31	0	2.52	4.23	0	2.16	0.33	5.41	0	0	0	0	12.75	5.09	0	0	7.02	2.55	300.18	2.27	0	0.2	0	0	1.55	1.23	0	19.55	0	0	10.14	5.3	8.25
ENSG00000231616	AL354733.2	0	0	0	0	0	0	6.93	0	0	0	0	0	0	0	0	0	0	0	0	0	0	0	0	0	0	0	0	0	17.66	0	0	0	0	0
ENSG00000231621	ANKRD44-AS1	0	0	0	0	0	0	0	0	0	0	0	0	0	0	0	0	0	0	0	0	0	0	0	0	0	0	0	0	0	0	0	0	0	0
ENSG00000231635	ATP5F1BP1	0	0	0	0	0	0	0	0	0	0	0	0	0	0	0	0	0	0	0	0	0	0	0	0	0	0	0	0	0	0	0	2.24	0	0
ENSG00000231646	FSIP2-AS1	0	0	0	0	1.3	0	0	0.76	0	0	0	0	0	0	0	0	0	312.69	5.4	0	1	0	0	0	0	0	0	0	0	0	0	0.67	0	0
ENSG00000231651	DLG3-AS1	0	0.69	0	0	13.86	0	1.65	0	0	0	0	0	0	1.12	0	0	0	0	0	0	0	0	0	0	17.57	0	0	0	0	0	0	3.25	0	0
ENSG00000231652	AL590428.1	0	0	0	0	0	0	0	0	0	0	0	0	0	0	0	0	0	0	3.27	0.69	0.86	0	0	0	0	0	0	0	0	0	0	0.41	0	0
ENSG00000231663	COA6-AS1	0	0	0	0	0	0	0	0	0	0	0	0	0	0	0	0	0	0	0	0.28	24.25	64.62	2.89	0	0	0	0	0	0	0	0	2.46	0	0
ENSG00000231665	OGFOD1P1	0	0	0	0	0	0	0	0	0	0	0	0	0	1.03	0	0	0	0	0	0	0	0	0	0	0	0	0.76	0	0	0	0	0	0	0
ENSG00000231668	PPP2R2DP1	0	0	0	12.92	0	0	0	0	0.71	0	0	0	0	0	0	0	0	0	0	0	0	0	0	0	0	0	0	0	0	0	0	0	0	0
ENSG00000231672	DIRC3	0	0.33	0	0	5.74	0	9.78	0	0	0	0	0	2.45	3.65	31.14	0	0	0	17.73	1	7.58	0	0	0	0	0.41	0.99	0	0	1.03	0	225.14	1.99	0
ENSG00000231680	LINC02723	0	0	0	0	0	0	0	0	0	0	0	0	0	0	0	0	0	0	0	0	0.21	0	0	0	0	1.2	0	0	0	0	0	0	0	0
ENSG00000231683	AL033397.1	0	0	0	0	0	0	0	0	0	0	0	0	0	0	0	0	0	0	0	0	0	0	0	0	0	0	0	0	0	0	0	0.84	0	0
ENSG00000231690	LINC00574	0	0	0	0	75.05	0	0	0	0	0	0	0	0	0	2.01	0	0	0	2.4	0	0	0	0	0	0	0	0	0	0	53.52	0	0.87	1.23	0
ENSG00000231697	NANOGP5	0	0	0	0	3.49	0	8.39	0.77	0.99	0	0	0.66	3.74	0	0	0	0	0	13.53	3.04	10.03	0.65	0	0	0	0	0	0	0	162.6	0	2.61	0.2	0
ENSG00000231700	AL356276.2	0	0	0	0	0	0	0	0	0	0	0	0	0	0	0	0	0	0	0	0	12.51	0	0	0	0	0	0	0	0	0	0	0	0	0
ENSG00000231701	BMS1P13	0	0	0	0	0	0	0	0	0	0	0	0	0	0	0	0	0	0	0	0	0	0	0	0	0	0	0	0	0	0	0	0	0	0
ENSG00000231703	AL354993.1	0	0	0	0	0	0	0.27	0	0	0	0	0	0	0	0	0	0	0	13.26	0	7.57	0	0	0	0	0	0	0	0	0	0	0	0	51.7
ENSG00000231711	LINC00899	0	4.56	0	3.27	3.81	0	6.63	0	1.22	0	0	3.36	0	2.07	4.32	0	0	0	152.75	1.95	9.37	0	6.36	0	0	0.83	2.12	0	3.98	6.18	0	1.27	9.51	7.49
ENSG00000231713	AF064860.2	0	0	0	0	0	0	0.45	0	2.28	0	0	0	0	0	0	0	0	0	0	0	0.24	0	0.07	0	0	1.23	0	0	0.5	0	0	1.66	0.27	0
ENSG00000231721	LINC-PINT	513.98	27.92	0	9.46	59.33	0	664.28	20.24	52.2	0	0	13.54	11.01	24.47	83.35	0	217.21	109.56	662.06	21.6	304.95	5.74	41.75	27.95	0	52.04	114.61	0	10.16	13.78	96.43	58.51	48.17	242.63
ENSG00000231728	TMSB15B-AS1	0	0	0	0	0.67	0	0.52	3.69	0.83	0	0	6.1	0	0.99	1.2	0	0	0	0	0	3.79	0	0	0	0	4.46	0.65	0	0	0	93.54	23.26	0	0
ENSG00000231731	AC010976.1	0	0	0	0	0	0	0	0	7.47	0	0	0	0	0.67	5.95	0	0	0	0	0	0	0	0	0	0	37.52	0	0	0	0	0	0	0	0
ENSG00000231741	AL353743.3	0	0	0	0	0	0	0	0	0	0	0	0	0	0	0	0	0	0	0	0	0	0	0	0	0	0	0	0	0	0	0	1.22	0	0
ENSG00000231744	AL669818.1	7.29	4.11	0	0	15.51	0	10.61	0	0.57	0	0	0.87	5.59	4.65	4.92	0	155.74	0	92.25	1.72	10.93	0	3.06	0	0	10.09	0.85	0	0	3.46	15.7	15.97	3.34	0
ENSG00000231747	AC079922.1	0	0	0	0	0	0	0	0	0	0	0	0	0	0	0	0	0.84	0	0	0	0	0	0	0	0	0	0	0	0	0	0	0	0	0
ENSG00000231749	ABCA9-AS1	0	0	0	0	0	0	13.7	0	0	0	0	0	0	0	0	0	0	0	0	0	5.17	0	0	0	0	0	0	0	0	0	0	0	0	0
ENSG00000231752	EMBP1	0	0.43	0	0	15.97	0	3.57	0	0.41	0	0	0	0	7.21	0	0	0	0	1.47	0	2.06	0	0	0	0	2.29	0.19	0	0.4	0	0	12.46	0	0
ENSG00000231754	AL512380.1	0	0	0	0	0.85	0	0	0	0	0	0	0	0	0	0	0	0	0.96	0	0	2.45	0	0	0	0	0	0	0	0	0	0	0.32	0	0
ENSG00000231758	ARHGAP15-AS1	0	0	0	0	0	0	0	0	0	0	0	0	0.66	0	0	0	0	0	0	0	0	0	0	0	0	0	0	0	0	0	0	0	0	0
ENSG00000231760	AL355312.2	0	0	0	0	0	0	0	0	0	0	0	0	0	0	0	0	0	0	0	0	0.85	0	0	0	0	0	0	0	0	0	0	0.75	0	0.38
ENSG00000231764	DLX6-AS1	0.22	1.08	0	0	0	2.08	2.88	0	0	0	0	0	0	1.99	0	0	0	0	0	0	39.01	0	0	0	0	0	1.6	0	0	0	0	0	0.52	0
ENSG00000231765	PPP1R11P2	0	0	0	0	0	0	0.4	0	0	0	0	0	0	0	0	0	0	0	0	0	0	0	0	0	0	0.33	0	0	0	0	0	0.41	0	0
ENSG00000231768	LINC01354	0	0	0	6.29	1.26	0	0	0	0	0	0	0	0	0.48	0.34	0	0	0	0	0	0.97	0	0	0	0	0	0	0	0	0	0	0	0.2	0
ENSG00000231769	AL035701.1	0	0	0	0	0.36	0	0.43	0	0	0	0	0	0	3.7	0	0	0	0	0	87.55	2.84	0	0	0	0	0	0	0	0	0	0	0	0.33	2.26
ENSG00000231770	TMEM44-AS1	48.68	10.03	0	0	11.52	0	148.97	10.34	1.86	0	0	0.28	1.9	5.41	1.67	0	0	20.08	68.89	26.54	16.58	0	3.44	0	0	7.95	7.62	0	10.93	1.33	3.79	17.73	1.79	40.59
ENSG00000231784	DBIL5P	0	25.02	0	0	0	0	0	0	0	0	0	0	0	0	0	0	0	0	28.65	1.68	0.6	0	0	0	0	7.61	0	0	0	0	0	0	0	0
ENSG00000231789	PIK3CD-AS2	0	0	0	0	0	0	0	0	0	0	0	0	0	0	0	0	0	0	0	0	0	0	0	2.58	0	0	0	0	0	0	0	1.68	1.03	0
ENSG00000231793	DOC2GP	39.86	0	0	2.07	1.73	0	5.95	0	5.57	0	0	0.82	0	0	23.26	0	0	0	0	0.24	1.6	0	0	0	0	2.07	6.29	0	17.53	1.72	0	0.4	14.07	0
ENSG00000231806	PCAT7	15.26	0.87	0	1.98	76.22	0	4.34	2.55	50.03	0	0	3.2	0.4	20.7	11.36	0	40.25	6.29	7.28	20.58	14.92	0	2.93	0	0	1.25	21.02	0	0	12.54	5.14	3.25	12.93	28.99
ENSG00000231812	SNRPCP9	0	0	0	0	0	0	0	0	0	0	0	0	0	0	0	0	0	0	0	0	0	0	0	0	0	0	0	0	0	0	0	0	0	12.51
ENSG00000231817	LINC01198	0	4.57	0	0	0	0	0	0	0	0	0	0	0	2.17	0	0	0	0	0.41	0	0	0	0	0	0	0	0	0	0	0	0	0	0	0
ENSG00000231822	SMC3P1	0	0	0	0	0	0	0	0	0	0	0	3.46	0	0	0	0	0	0	0	0	0	0	0.41	0	0	0	0	0	0	0	0	0.99	0	0
ENSG00000231824	AKAIN1	0	0	0	0	0	0	0	0	0	0	0	1.12	0	0	0	0	0	0	0	0	0	0	0	0	0	0	0	0	0	0	0	0	0	0
ENSG00000231826	LINC01819	0	0.07	0	0	36.88	0	121.52	0	0	0	0	8.12	14.68	28.84	0	0	0	0	22.05	10.05	42.76	0	25.64	0	0	0	1.84	0	0	0	36.5	1263.26	0	72
ENSG00000231829	AL157834.1	8.99	1.66	0	3.06	1.99	0	0.84	0	0	0	0	0	0	8.92	0	0	0	6.92	0	20.68	1.45	0	0	0	0	0.2	0.33	0	0	0	0	4.89	0	0
ENSG00000231840	AC073342.1	0	0	0	0	0	0	0	0	0	0	0	0	0	0	0	0	0	0	0	0	0	0	0	0	0	0	0	0	0	0	0	0	0.12	0
ENSG00000231841	FAM192BP	0	23.26	0	0	187.61	0	3.8	0	0	0	0	0	0	4.19	0	0	0	16.57	0	3.06	8.95	0	0	0	0	3.46	0.45	0	10.65	3.34	0	1.22	1.23	0
ENSG00000231852	CYP21A2	0	0	0	0	0	0	0	0	0	0	0	0	0	9.25	0	0	0	0	0	0	2.23	0	0	0	0	0	12.92	0	0	0	0	0	0	0
ENSG00000231856	AL162377.1	0	0	0	0	14.3	0	1.21	1.3	0	0	0	0	0.32	1.74	4.52	0	0	0	0	0.42	75.05	0	0	0	0	1.12	0	0	5.39	6.98	0	15.25	0.19	9.28
ENSG00000231863	AL139393.1	0	0	0	0	0	0	0	0	2.58	0	0	0	0	0	0	0	0	0	0	0	0	0	0	0	0	0	0	0	0	0	0	0	0	0
ENSG00000231871	IPO9-AS1	0	0	0	0	0	0	0	0	0	0	0	0	0	0	0	0	0	0	0	0	0	0	0.17	0	0	0	0	0	0	0	0	0	0	0
ENSG00000231875	AL359885.1	0	0	0	0	8.39	0	0	0	0	0	0	0	0	0	0	0	0	0	0	0	1.04	0	0	0	0	0	0	0	0	0	0	0.6	1.12	0
ENSG00000231881	AL109615.2	0	0	0	0	0	0	0	0	0	0	0	0	0	0	0	0	0	0	0	0	0	0	0	0	0	0	0	0	0	0	0	0.33	0	0
ENSG00000231887	PRH1	0	1.95	0	0.41	3.67	0	103.39	4.54	11.03	0	0	2.14	0	0.8	2.8	0	0	48.97	105.45	1	28.97	0	6.3	0	0	2.65	12.46	0	0.12	0.17	24.65	3.91	1.08	0
ENSG00000231888	MTND5P15	0	0	0	0	0.2	0	0	0	0	0	0	0	0	0	0	0	0	0	0	0	0	0	0	0	0	0	0	0	0	0	0	0	0	0
ENSG00000231889	TRAF3IP2-AS1	22.35	2.51	0	0.19	12.26	3.33	5.51	0	29.9	0	0	0.52	0	1	9.2	0	0	0	3.65	3.29	4.66	0	5.17	0	0	137.58	7.11	0	1	0	27.41	8.26	3.69	21.99
ENSG00000231890	DARS-AS1	0	0	0	0	1.23	0	0	0	0	0	0	0.28	0	0	1.24	0	0	9.1	9.03	0	0.2	0	0	0	0	0	0	0	0	0	0	4.28	0.33	0
ENSG00000231906	AC016397.1	0	0	0	0	0	0	0	0	0	0	0	0	0	2.84	0	0	0	0	0	0	0.99	0	0	0	0	0	0	0	0	0	0	0	0	0
ENSG00000231907	GAPDHP37	0	0	0	0	0	0	0	0	0	0	0	0	0	0	0	0	0	0	0	0	0	0	4.56	0	0	0	0	0	0	0	0	0	0	0
ENSG00000231908	IDH1-AS1	0	0	0	0	0	0	0	0	0	0	0	0	0	0	0	0	0	0	0	0	7.75	0	0	0	0	0	0	0	0	0	0	0	0	0
ENSG00000231925	TAPBP	147.97	85.62	0	193.23	999.43	111.49	217.86	64.05	153.02	0	0	656.53	36.55	339.07	5878.53	241.11	465.5	137.53	134.43	233.83	293.47	0.82	186.75	95.68	82.64	181.44	78.42	0	46.71	287.56	113.35	1499.85	240.51	83.57
ENSG00000231929	HMGB3P31	0	0	0	0	0	0	0	0	0	0	0	0	0	0	0.7	0	0	0	0	0.13	0	0	0	0	0	0	0	0	0	0	0	0	1.39	0
ENSG00000231940	RPS7P3	0	0	0	0	0	0	1.26	0	0	0	0	0	0	0	0	0	0	0	1.56	0	0	0	0	0	0	0.14	0	0	0	0	0	0	0	0
ENSG00000231943	PGM5P4-AS1	0	0	0	0	0	0	0.6	0	0	0	0	0	0	0	0	0	0	0	0	0	0	0	0	0	0	0	0	0	0	0	0	0.25	0	0
ENSG00000231948	HS1BP3-IT1	0	0	0	0	0	0	0	0	0	0	0	0	0	0	0.71	0	0	0	0	0	0	0	0	0	0	0	0	0	0	0	0	0	0	0
ENSG00000231952	DPY19L1P2	0	0	0	0	0	0	0	0	0	0	0	0	0	0	0	0	0	0	0	0	0	0	0	0	0	0	0	0	0	0	0	0	0	0
ENSG00000231955	AC007383.2	0	0	0	0	0	0	0	0	0	0	0	0	0	0	0	0	0	0	0	0	0	0	0	0	0	0	0	0	0	0	0	0	0	0
ENSG00000231956	HNRNPA1P9	0	0	0	0	0	0	0	0	0	0	0	0	0	0	0	0	0	0	0	0	0	0	0	0	0	0	0	0	0	0	0	0	0	0
ENSG00000231961	AL035461.1	0	0	0	0	0	0	0	0	0	0	0	0	0	0	0	0	0	0	0	0	0	0	0	0	0	0	0	0	0	0	0	0	0.33	0
ENSG00000231967	AL135786.1	0	0	0	0	0	0	0	0	0	0	0	0	0	0	0	0	0	13.26	0	0	0	0	0	0	0	0	0	0	0	0	0	0	0	0
ENSG00000231969	MMADHC-DT	11.2	0	0	13.72	4.78	0	0.13	0	4.97	0	0	0	0	12.54	1.45	0	0	52.4	0	0.52	6.58	0	31.18	0	0	2.12	0	0	6.89	0.2	0	9.51	4.9	0
ENSG00000231971	CT69	0	0	0	0	3.46	0	0	0	0	0	0	0	0	0	0	0	0	0	0	0	0	0	0	0	0	0	0	0	0	0	0	0	0	0
ENSG00000231981	RPL7L1P12	0	0.52	0	0	0	0	1.24	0	0	0	0	0	0	0	0	0	0	0	4.27	0	0.77	0	0	0	0	4.98	2.52	0	0	0	0	0.54	0	0
ENSG00000231989	PPP1R2B	0	0	0	0	0	0	0	0	0	0	0	0	0	0	0	0	0	0.84	0	0	0	0	0	0	0	0	0	0	0	0	0	0	0	0
ENSG00000231992	AC092802.3	0	0	0	0	0.27	0	1.33	0	1.68	0	0	0	0.45	0	6.85	0	0	13.02	0	1.13	38.11	0	1.24	0	0	0	0	0	0.27	0	0	2.46	0	0
ENSG00000231993	EP300-AS1	0	0	0	0	2.71	0	0	1.95	0	0	0	0	0	0	0	0	0	0	9.81	0	0	0	0	0	0	0	0	0	0	0	0	0	0	0
ENSG00000231999	LRRC8C-DT	1.23	1.27	0	0	6.4	0	62.54	0	0.95	0	0	1.12	0	0	4.98	0	0	0	8.03	1.66	2.66	0	0	0	0	0.36	1.03	0	1.45	0	9.13	20.07	1.3	3.12
ENSG00000232000	CLCN3P1	0	0	0	0	2.05	0	11.17	0	0	0	0	0	0	1.66	0	0	0	0	0	0	0	0	0	0	0	1.65	0	0	0	0	0	100.06	1.14	0
ENSG00000232006	AC005537.1	0	0	0	0	0	0	0	0	0	0	0	0	0	0	0	0	0	0	0	0	0	0	0	0	0	0.6	0	0	0	0	0	0	0	0
ENSG00000232021	LEF1-AS1	0	0	0	0	0	0	0	2.06	0	0	0	0	0.85	0	0	0	0	0	0	0	0	0	1.4	0	0	0	0	0	1.84	0	0	0.84	0	0
ENSG00000232022	FAAHP1	0	0	0	0	0	0	0	0	0	0	0	0	0	0	2.01	0	0	0	0	4.89	0	0	0	0	0	0.86	0	0	0	0	0	0	0	0
ENSG00000232023	LINC01807	0	0	0	0	0	0	0	0	0	0	0	0	0	0	0	0	0	0	0	0	7.8	0	0	0	0	0	0	0	0	0	0	0	0	0
ENSG00000232024	LSM12P1	0	9.18	0	0	0	0	0	0	5.14	0	34.99	0	3.57	0	23.86	0	0	0	0	0	900.54	1.71	0	0	0	0	12.39	0	7.47	23.74	27.88	33.54	0	9.61
ENSG00000232027	AL671986.1	0	0	0	0	0	0	0.14	0	0	0	0	0	0	0	0	0	0	0	0	0	0	0	0	0	0	0	0	0	0	0	0	0	0	0
ENSG00000232034	AC092168.2	0	0	0	0	1.19	0	0.13	0	0	0	0	0	0	0	0.38	0	0	0	0	0	1.68	0	0	0	0	0	0	0	0	0.17	0	0	0	0
ENSG00000232036	AL078645.2	0	1.24	0	3.01	3.81	0	0.99	0.4	12.24	0	0	3.36	0.12	2.24	0	0	0	0	0	0.32	1.74	0	0.14	0	0	0	0	0	6.82	0	0	0.8	2.8	5.94
ENSG00000232040	ZBED9	0	16.19	0	1.09	6.37	0	0.67	5.41	8.37	0	0	0.52	0	1.84	31.18	0	0	2.97	1063.14	2.56	4.75	0	0.6	0	0	0.41	0.41	0	1.26	5.34	2.68	13.92	0	1.22
ENSG00000232043	AL133230.1	0	0	0	0.82	0	0	0	0	0	0	0	0	0	0	0	0	0	0	0	0	0	0	0	0	0	0	0	0	0	0	0	0	0	0
ENSG00000232044	SILC1	0	0	0	0	0	0	0.26	0	0	0	0	0	0	0	0	0	0	0	0	0	0	0	0	0	0	0	0	0	0	0	0	0	0	0
ENSG00000232046	LINC01798	0	1.76	0	0	1.66	0	0	0	0	0	0	0	0	0	0	0	0	0	0	0	0	0	0	0	0	0	0	0	0	0.33	0	0	0	0
ENSG00000232053	AC078845.1	0	0.48	0	0	0	0	0	0	0	0	0	0	0	0	0	0	0	0	0	0	0.2	0	0	0	0	0	0	0	0	0	0	0	0.99	0
ENSG00000232063	AL691447.2	0	0	0	24.25	0	0	0	0	1.42	0	0	0	0	1.81	2.87	0	0	0	6.1	2.68	0.99	0	13.46	0	0	5.05	0	0	0	0	0	1.52	0	0
ENSG00000232065	LINC01063	0	0	0	0	0	0	0	0	0	0	0	0	0	0	0	0	0	0	0	0	0.45	0	0	0	0	0	0	0	0	0	0	0	0	0
ENSG00000232070	TMEM253	0	5.93	0	9.05	56.9	0	13.7	56.34	3.63	0	0	1.67	9.74	64.65	62.44	0	0	52.24	4.94	45.04	33.6	4.75	17.82	575.35	3.98	4.75	2	0	36.36	13.16	15.16	21.58	16.06	4.52
ENSG00000232077	LINC01031	0	0	0	0	0	0	0	0	1.65	0	0	0	0	0	0	0	0	0	0	0	0	0	0	0	0	1.52	0	0	0	0	0	4.98	0	0
ENSG00000232079	LINC01697	0	0	0	0	0.42	0	0	0	0	0	0	0	0	0	0	0	0	0	0	0	0	0	0	0	0	0	0	0	0	0	0	0	0	0
ENSG00000232080	AL662789.1	0	0	0	0	0	0	0	0	0	0	0	0	0	0	0	0	0	0	0	0	0	0	0	0	0	0	0	0	0	0	0	0	0.71	0
ENSG00000232093	DCST1-AS1	0	0	0	0	6.23	0	0	0	0	0	0	0	0	2.27	0.35	0	0	0	0	0	0.42	0	3.7	0	0	0	0	0	0	12.03	0	3.52	4.57	0
ENSG00000232097	AC079781.3	0	0	0	0	0	0	0	0	0	0	0	0	0	0	0	0	0	0	0	0	0	0	0	0	0	0	0	0	0	0	0	0.6	0	0
ENSG00000232098	AC012313.1	59.45	3.3	0	137.58	9.38	6.42	7.01	0	7.83	0	0	1.66	0	6.78	26.68	0	0	5.46	133.38	12.93	99.66	0	6.77	6.89	0	1.67	22.19	0	33.45	23.05	10.94	25.09	2.97	180.15
ENSG00000232104	RFX3-AS1	0	0	0	0	0	0	0.19	0	0.4	0	0	2.49	0	1.45	0.34	0	0	0	0	6.69	3.57	0	0.41	0	0	28.43	0	0	12.51	0	0	1.6	0	0
ENSG00000232112	TMA7	135.83	21.21	0	31.96	13.91	18.6	67.03	5.25	43.3	0	0	13.96	7.46	44.43	13.99	0	1023.56	41.3	74.26	938.06	50.9	0	29.03	7.96	0	12.91	29.92	0	70.54	23.61	0	31.94	13.25	20.63
ENSG00000232117	LINC00384	0	0	0	0	0	0	0	0	1.03	0	0	0	0	0	0	0	0	0	0	0	1.26	0	0	0	0	1.84	0	0	0	0	0	0	0	0
ENSG00000232119	MCTS1	33.1	275.17	0	4.99	42.84	1.34	68.25	6.71	36.88	0	0	3.27	9.15	34.62	22.86	0	0	25.19	541.89	42.89	23.58	0	12.54	0	0	31.95	18.95	0	4.17	3.7	30.09	873.05	157.67	41.72
ENSG00000232124	AP001057.1	0	0.7	0	0	4.78	0	0	3.67	0	0	0	0	0	1.3	0	0	0	0	15.26	1.22	0.82	0	0	0	0	0	0	0	0	4.4	0	3.92	0	0
ENSG00000232133	IMPDH1P10	0	0	0	0	0	0	0	0	0	0	0	0	0	0	0	0	0	0	0	0	0	0	0	0	0	0	0	0	0	0	0	0	0	0
ENSG00000232134	RPS15AP12	0	0	0	0	10.39	0	0	0	0	0	0	0	0	0	0	0	0	0	0	0	0	0	0	0	0	0	0	0	0	0	0	0	0	0
ENSG00000232139	LINC00867	7.96	0	0	0	1.68	0	0	0	0	0	0	0	0	0.93	0	0	0	0	0	0	0.86	0	0	0	0	0	0	0	0	0	36.19	0	0	0
ENSG00000232142	RPS25P9	0	0	0	0	0	0	1.66	0	0	0	0	0	0	0	0	0	0	0	0	0	0	0	0	0	0	0	0	0	0	0	0	1.23	0	0
ENSG00000232150	ST13P4	0.12	0	0	0.22	0	0	10.03	0	0.69	0	0	3.46	0	0	0	0	0	6.18	5	0	9.51	0	0	0	0	0	5.34	0	0	2.79	0	1.33	0	6.73
ENSG00000232160	RAP2C-AS1	0	0.42	0	10.34	3.1	0	87.55	2.56	0.24	0	0	0	0.52	7.79	4.15	0	0	32.02	10.9	3.31	0.27	0	0.66	0	0	1.09	0.69	0	1.56	0	0	5.57	5.19	6.77
ENSG00000232164	LINC01873	0	0	0	0	0	0	0	0	0.76	0	0	0	0	0	0	0	0	7.92	0.43	0.22	1.62	0	0	0	0	2.06	0	0	0	0	0	12.51	0	0
ENSG00000232175	AL122003.1	0	2.32	0	0	6.3	0	0	0	1.21	0	0	0	0	15.61	0	0	0	0	0	18.09	0	0	0	0	0	1.6	0.27	0	0	0	0	23.05	0	23.63
ENSG00000232176	AL161909.1	0	0	0	0	3.34	0	0	0	0	0	0	0	2.12	0	2.27	0	0	0	0	0	3.69	0	11.87	0	0	0	0	0	0	0	0	0.84	0	0
ENSG00000232184	AL662889.1	0	0	0	0	0	0	0	0	0	0	0	0	0	0	0	0	0	0	0	0	0	0	0	0	0	0	0	0	0	0	0	0	0	0
ENSG00000232187	FTH1P7	0	0	0	0	0	0	0	0	0	0	0	0	0	0	0	0	0	0.11	0	0	0	0	0	0	0	0	0	0	0	0	0	0.24	0	0
ENSG00000232202	CHORDC1P1	0	0	0	0	0	0	0	0	0	0	0	0	0	0	0	0	0	0	0	0	12.51	0	0	0	0	0	0	0	0	0	0	0	0	0
ENSG00000232204	TET1P1	0	0	0	0	0	0	0	0	12.92	0	0	0	0	0	0	0	0	0	0	0	0	0	0	0	0	0	0	0	0	0	0	0	0	0
ENSG00000232208	AL139415.1	0	0	0	0	0	0	0.07	0	0	0	0	0	0	0	0	0	0	0	0	0	0	0	0	0	0	0	0	0	0	0	0	0	0	0
ENSG00000232216	IGHV3-43	0	1.24	0	2.01	27.45	0	2.65	1.73	3.06	0	0	1.68	0.36	0	4.76	0	0	16.73	0	17.21	2.95	0	2.12	0	111.14	1.03	4.24	0	0	4.75	4.8	2.34	6.15	21.68
ENSG00000232220	AC008440.1	0	0	0	0	0	0	0	0	0	0	0	0	0	0	0	0	0	0	0	0	0	0	0	0	0	0	0	0	0	0	0	0	0	0
ENSG00000232228	RPL36AP16	0	0	0	0	0.28	0	0	0	0.42	0	0	0	0	0	5.59	0	0	0	0	2.01	0	0	0	0	0	0.99	0	0	0	0	0	0	0	0
ENSG00000232229	LINC00865	0	5.12	0	0	0.87	16.22	2.58	1.23	3.32	0	0	0	2.87	5.96	1.6	0	0	0	0	1.69	3.79	0	1.67	0	0	13.38	2.6	0	0	0.28	0	46.53	3.3	4.24
ENSG00000232233	LINC02043	0	0	0	0	0.99	0	0	0	0	0	0	0	0	0	0	0	0	0.97	0.17	0	0.42	0	0	0	0	0	0	0	0	0.13	0	0.26	0.41	0
ENSG00000232234	AL355499.1	0	0	0	0	0	0	0	0	0	0	0	0	0	2.58	0	0	0	0	0	0.6	0.2	0	0	0	0	0	0	0	0.19	0	0	3.67	0.99	0
ENSG00000232237	ASCL5	0	0	0	0	0	0	0	0	0	0	0	0	0	0	0	0	0	0	0	0	0	0	0	0	0	0	0	0	0	0	0	0	0	0
ENSG00000232265	LINC02805	0.48	0	0	0	0	0	0	0	0	0	0	0	0	4.28	0	0	0	0	0	0	0.22	0	0	0	0	0	0	0	0	0	0	0	0	0
ENSG00000232273	FTH1P1	0	0	0	0	0	0	0	0	0	0	0	0	0	0	0	0	0	0	0	0	0	0	0	0	0	0	0	0	0	0	0	0	0	0
ENSG00000232282	MTND1P32	0	0	0	0	8.37	0	0	0	2.88	0	0	0	0	7.64	12.51	0	0	0	0	0	3.1	0	0	0	0	0	0.96	0	0	0	0	12.46	2.52	0
ENSG00000232284	GNG12-AS1	0	20.79	0	0	0	0	0	0	0	0	0	0	0	0	0	0	0	0	0	0	1.84	0	0	0	0	0	0	0	1.08	0	0	0	0	0
ENSG00000232295	AL589935.1	0	0	0	0	0	0	0	0	0	0	0	0	0	0	0	0	0	0	1.34	0	0	0	0	0	0	0	13.86	0	0	0	0	0	0.24	0
ENSG00000232300	FAM215B	20.54	2.13	0	1.66	27.41	35.32	2.42	2.07	2.16	0	0	2.28	6.69	2.27	5.03	0	0	124.72	93.05	4.13	16.97	0	4.55	0	0	0.27	2.8	0	3.28	6.22	0	6.03	0.76	0
ENSG00000232303	DFFBP1	5.14	1.08	0	25.64	6.17	0	4.52	0	6.93	0	0	1.7	0	3.7	2.14	0	0	13.43	0	4.51	2.9	0	0	0	0	0	0.27	0	0	26.16	0	2.42	1.89	10.38
ENSG00000232306	AC012485.2	0	0	0	150.09	0	0	0	0	5.59	0	0	0	0	0	0	0	0	0	0	0.99	2.49	0	0	0	0	0.33	0	0	11.15	4.22	0	0.41	0.42	0
ENSG00000232309	AL390856.1	0	0	0	0	0	0	0	0	0	0	0	0	0	0	0	0	0	0	0	0	0.65	0	0	0	0	0	0	0	0	0	0	0	0	0
ENSG00000232310	AL078590.2	0	0	0	0	1.21	0	0	0.89	0.54	0	0	0	0	0	0	0	0	1.65	0	0	1.42	0	0	0	0	0	0	0	0	0	0	1.15	0.66	0
ENSG00000232347	AL390728.5	0	0	0	0	0	0	0	0	0	0	0	0	0	0	0	0	0	0	0	0	0.25	0	0	0	0	0	0	0	0	0	0	0	0	0
ENSG00000232354	VIPR1-AS1	0	0	0	0	0	0.07	0	0	0	0	0	0	0	0	0	0	0	0	0	0	0	0	0	0	0	0	1.11	0	0	0	0	0	7.75	0
ENSG00000232362	ATP5MGP2	0	0	0	0	0	0	0	0	0	0	0	0	0	0	0	0	0	0	0	0	0	0	0	0	0	0	0	0	0	0	0	0	0	0
ENSG00000232366	VDAC1P9	0	0	0	0	4.76	0	0	0	4.46	0	0	0	0	0	0	0	0	0	0	0	0.2	0	0	0	0	0	0	0	0	0	0	0	0	0
ENSG00000232373	MTCYBP3	0	1.56	0	0.28	3.46	0	1.24	1.27	12.51	0	0	0	0.07	8.39	1.55	0	0	0	9.55	2.29	0.57	0	0	0	0	1.25	0	0	0	0.86	0	2.71	3.8	0
ENSG00000232381	OR52U1P	0	0.71	0	0	0	0	0	0	0	0	0	0	0	0	0	0	0	0	0	0	0	0	7.04	0	0	0	0	0	0	0	0	1.65	0	0
ENSG00000232388	SMIM26	17.83	6.1	0	0.33	2.66	0	14.25	2.49	32.8	0	0	5.19	0.89	14.07	20.54	0	12.34	3.47	49.77	2.54	173.22	0	1.24	0	250.15	2.27	4.51	0	1.14	0	5.16	22.13	9.96	32.82
ENSG00000232389	AL583856.1	0	0.17	0	0	0	0	0	0	0	0	0	0	0	0	0	0	0	0	0	0	0	0	0	0	0	0	0	0	0	0	0	0	0	0
ENSG00000232392	AC002366.1	0	0	0	0	0	0	0	3.13	1.19	0	0	0	0	2.46	0	0	0	0	0	0	0.13	0	0	0	0	0	0.34	0	0	0	0	0	0	0
ENSG00000232399	USP17L13	0	0	0	0	0	0	0	0	0	0	0	0	0	4.31	0	0	0	0	0	0	0	0	0	0	0	0	0	0	0	0	0	0	0	0
ENSG00000232400	RAD17P1	0	1.33	11.31	0	15.58	0	21.02	0.85	2.58	0	0	3.79	8.37	41.25	5.19	0	0	3.67	1399.65	67.2	13.01	0	12.51	0.28	0	3.2	0.4	0	8.52	4.92	27.39	53.78	2.01	25.92
ENSG00000232406	AL121895.1	0	0.33	0	0	0	0	0	0	0	0	0	0	0	0	0	0	0	0	0.56	0	0	0	0	0	0	0	0	0	0	0	0	1.68	0	0
ENSG00000232407	PPIAP70	0	0	0	0	0	0	0	0	0	0	0	0	0	0	1.76	0	0	0	0	0	0.99	0	5.05	0	0	1.3	0	0	0	6.69	0	0.52	0	0
ENSG00000232411	AC009495.2	0	0	0	0	0	0	0	0	0	0	0	0	0	0	0	0	0	0	0	0	0	0	0	0	0	0	0	0	0	0	0	0	0	0
ENSG00000232415	ELN-AS1	0	0	0	0	5.89	0	2.41	0	0.33	0	0	0	0	1.39	0	0	0	0	0	0	275.17	9.38	1.66	11.41	0	3.36	0	0	0	13.97	0	0.76	0.57	0
ENSG00000232422	KNOP1P4	0	0	0	0	0	0	0	0	0	0	0	0	0	0	0	0	0	0	0	0	0	0	0	0	0	0.67	0	0	0	0	0	0.17	0.43	3.46
ENSG00000232430	RPL31P15	0	0	0	0	0	0	0	0	0	0	0	1.4	0	0	0	0	0	0	0	4.98	0	0	0	0	0	0	0	0	0	1.56	0	0	0	0
ENSG00000232433	GXYLT1P3	0	0	0	0	0	0	6.3	0	0	0	0	0	0	0	0	0	0	0	0	0.97	0	0	0	0	0	0.62	0	0	0	0	0	0	0	0
ENSG00000232434	AJM1	0	41.11	0	9.43	13.26	0	11.39	21.11	32.71	0	0	1.56	16.45	12.29	332.59	0	77.24	20.37	5340.7	27.58	37.54	8.21	7.29	0	0	11.48	35.69	0	34.41	174.58	12.43	29.16	5.86	53.23
ENSG00000232442	MHENCR	0	2.27	0	1.65	5.93	0	85.3	0	9.34	0	0	4.51	0	1.6	22.38	0	0	0	13.27	1.76	16.77	0	7.95	0.27	0	4.64	7.47	0	1.33	2.41	18.16	4.24	12.45	0
ENSG00000232445	EMSLR	0	0	0	0	0.27	0	1.55	0.82	3.32	0	0	0	0	5.63	1.46	0	0	0	59.71	1.09	0	0	1.67	0	0	7.8	0.65	0	3.29	0.42	121.26	7.75	0	0
ENSG00000232450	AL133517.1	0	0	0	0	2.32	0	0	0	2.49	0	0	0	0	0	0	0	0	0	0	0	0.57	0	0	0	0	62.54	0	0	0	0	0	0	0	0
ENSG00000232453	LINC02777	0	0	0	0	0	0	4.56	0	0	0	0	0.42	0	0	0	0	0	0	0	1.6	0	0	0	0	0	0	0	0	0	0	0	1.84	0	16.19
ENSG00000232454	AL138752.1	0	0.41	0	41.57	12.92	0	0.85	37.52	1.71	0	0	0.13	0	2.58	3.28	0	0	5.78	0	0.77	4.31	0	10.4	0	0	5.89	0.97	0	0	0	0	12.93	0	10.39
ENSG00000232457	SLC16A6P1	0	0	0	0	1.03	0	0	0	0	0	0	0	0	0	0	0	0	0	0	0	0	0	0	0	0	0	3.29	0	90.08	0	0	0	0	0
ENSG00000232458	LINC01450	0.76	0	0	0	0	0	0	0	0	0	0	0	0	0	0	0	0	0	0	0	0	0	0	0	0	0	0	0	0	0	0	0.41	0	0
ENSG00000232466	H3P31	0	0	0	0	4.56	0	0	0	0.82	0	0	12.92	0	0	0	0	0	0	0	0	1.81	0	0	0	0	0	0	0	1.46	0	0	0	2.52	0
ENSG00000232472	EEF1B2P3	0.14	0	0	0	0.42	0	0	0	0	0	0	0	0	0	0	0	0.76	0.19	0.33	0	0	0	0	0	0	0	0	0	0	0	0	0	0	0
ENSG00000232479	KRT8P52	0	5.03	0	0	8.71	0	2.26	8.39	0.19	0	0	0	2.98	7.47	0	0	0	0	2.12	8.66	14.45	0	0	0	0	0	0	0	0	3.39	0	3.98	0.48	0
ENSG00000232485	RPL37A-DT	0	0	0	0	0	0	0	0.34	0	0	0	0	0	1.3	0.17	0	0	0	0	0	0.42	0	0.57	0	0	0	0	0	0	0	0	1	0	0
ENSG00000232486	AL592437.2	0	0	0	0	1.95	0.17	0	0.14	34.64	0	0	0	0	3.13	0.95	0	0	0	5.42	0	4.98	0	0.25	0	0	2.32	0.27	0	0	0	0	3.87	0.17	0.43
ENSG00000232489	MFAP1P1	0	0.62	0	162.6	2.56	0	5.2	0.6	0	0	0	9.96	7.68	2.01	24.4	0	0	0	0	5.3	19.93	0	1.69	0	0	0	7.58	0	33.45	4.87	0	5.76	0.85	0
ENSG00000232499	AL391058.1	18.07	11.07	0	5.59	23.86	0	2.68	9.94	8.25	164.58	0	3.74	6.73	15.24	5	0	0.33	27.06	219.05	37.91	26.95	0	11.11	0.57	0	142.16	5.58	0	100.06	2.56	19.96	18.62	1.47	83.35
ENSG00000232504	ST3GAL5-AS1	0	0.33	0	0	0.24	0	0	0	0	0	0	0	0	3.29	0	0	0	8.67	0	12.51	0.85	0	0	0	0	0	0	0	0	0	0	0	0	11.98
ENSG00000232508	MRPL45P1	0	0	0	0	0	0	0	0	0	0	0	0	0	0	0	0	0	0	0	0	0	0	0	0	0	0	0	0	0	0	0	0	0	0
ENSG00000232517	AC112198.2	0	0	0	0	0	0	0	0	0	0	0	0	0	0	0	0	0	0	0	0	0.12	0	0	0	0	0	0	0	0	0	0	0	0	0
ENSG00000232520	GCSIR	0	0	0	6.1	0	0	0	0	0	0	0	0	0	0.43	0	0	0	0	0	0	0	0	0	0	0	0	0	0	0	0	0	0	0.26	0
ENSG00000232524	AC073323.1	0	0	0	0	0	0	0	0	0	0	0	0	0	0	0	0	0	0	0	0	0	0	0	0	0	0	0	0	0	0	11.27	0	0	0
ENSG00000232526	VDAC1P13	0	0	0	0	10.39	0	0	0	0	0	0	0	0	0	0	0	0	0	0	0	0.38	0	0.8	0	0	7.47	0	0	0	0	0	3.25	0	0
ENSG00000232527	LINC02802	0	0	0	0	4.48	0	0.82	0	0	0	0	0	0	0.53	3.06	0	0	0	0	0	1.3	0	0	0	0	0.97	0	0	0.99	41.57	0	4.34	0.85	0
ENSG00000232528	AL109809.1	0	0	0	0	0	0	0	0	0	0	0	0	0	0	3.8	0	0	0	0	0	0	0	0	0	0	0	0	0	0	0	0	0	1.66	0
ENSG00000232533	AC093673.1	0	0	0	0	2.17	0	6.69	0	0	0	0	0	0	0	0	0	0	0	0	1.14	1.68	0	0	0	0	0	0	0	0	1.33	0	0.99	9.97	0
ENSG00000232536	AL365436.2	14.81	1.13	0	0	0.21	0	50.03	0	0	0	0	0	0	4.51	2.49	0	0	0	0	0.99	1.73	0	0	0	0	0.48	0.86	0	0	0	22.82	1.11	0.65	0
ENSG00000232545	AC253536.3	0	0	0	0	0	0	0	0	0	0	0	0	0	0	0	0	0	0	0	0	0	0	0	0	0	0	0	0	0	0	0	0	0.28	0
ENSG00000232554	RSU1P2	0	0	0	0	0	0	0	0	0	0	0	0	0	2.23	0	0	0	0	0	5.17	0	0	0	0	0	0	0	0	0	0	0	0	0	0
ENSG00000232555	AC104088.1	0	0	0	0	11.15	0.65	0.35	0	0	0	56.86	0	0.85	0	1.42	0	0	0	0	0.77	7.79	2.9	0.7	0	0	0	0.66	0	0	0	0	0	0.24	0
ENSG00000232564	MRTFA-AS1	0	0	0	0	0	0	0	0	0	0	0	0	0	0	0	0	0	0	0	0	0	1.25	0	0	0	0	0	0	0	0	0	0	0	0
ENSG00000232568	RPL23AP35	36.36	0	0	1.66	5.59	10.3	0	0	1.33	0	0	0	0	2.52	1.21	0	0	1.45	0	0.76	22.3	0	0.69	0	0	3.46	25.85	0	0	25.02	0	2.38	1.2	0
ENSG00000232573	RPL3P4	0	16.52	0	0	0	0	0	0	0.11	57.37	41.83	0	0	0	0	0	0	0	0	0	0	0	2.85	0	0	1.68	0	0	0	0	0	0	0	0
ENSG00000232578	AC093311.1	0	0	0	0	0	0	0	0	0	0	0	0	0	0	0	0	0	0	0	0	0	0	0	0	0	0	0	0	0	0	0	0.17	0	0
ENSG00000232586	KIAA1614-AS1	0	0.42	0	0	0.95	0	0.6	0	1.03	0	0	0	0	9.91	2.1	0	0.67	0	8.95	8.72	9.25	0	0	0	0.56	3.79	3.04	0	0	3.12	0	1.84	0	0
ENSG00000232587	EEF1A1P3	0	2.9	0	0	16.01	0	0.99	1.06	3.67	0	0	2.52	0	0	2.59	0	0	36.51	18.95	0.97	4.17	2.88	0	0	0	1.45	2.55	0	2.56	4.28	8.21	1.6	1.68	0
ENSG00000232591	LINC02642	0	0	0	0	0	0	0.22	0	0	0	0	0	0	0	0	0	0	0	0	0	0	0	0	0	0	0	0	0	0	0	0	1.33	0	0
ENSG00000232593	KANTR	34.56	11.04	3.99	6.99	12.57	211.33	160.25	11.57	14.43	0	0	7.84	5.61	3.28	34.12	0.26	0	68.47	81.71	19.09	133.41	0.38	9.28	0	0	11.27	41.11	0	1.69	10.85	47.57	10.38	14.61	73.02
ENSG00000232599	AL008707.1	0	0	0	0	0	0	0	0	0	0	0	0	0	0	0	0	0	0	0	1.21	0	0	0	0	0	0	0	0	6.99	0	0	15.51	0	0
ENSG00000232600	TONSL-AS1	0	0	0	0	2.98	0	0	0	0	0	0	0	0	0	0	0	0	0	0	0	0	0	0	0	0	0	0	0	0	0	0	0	0	0
ENSG00000232611	AL683813.2	0	0	0	0	2.68	0	5.32	7.8	0.32	0	0	0	0	12.92	4.54	0	0	3.7	7.6	1.2	1.07	0	0	0	0	2.79	0	0	1.15	0.33	2.4	12.85	2.65	0
ENSG00000232613	LINC02576	0	1.65	0	83.15	20.68	0	11.03	100.06	3.13	0	0	0.07	2.24	1.03	0	0	0	0	21.35	0.57	1.33	0	0	0	0	1.68	0.24	0	11.24	0	0	17.49	2.23	0
ENSG00000232618	AL355304.1	0	0	0	0	1.55	0	0.83	0	0	0	0	0	0	0	0	0	0	0	0	0	0.22	0	0.76	0	0	0.35	0	0	0	25.85	0	1.27	0	0
ENSG00000232623	MRAP-AS1	0	0	0	0	2.45	0	0	0	0	0	0	0.11	0	0	0	0	0	0	0	0	0	0	0	0	0	0	0	0	0	0	0	5.81	3.49	0
ENSG00000232624	LINC01517	0	0	0	0	0	0	0	0	0	0	0	0	0	0	12.51	0	0	0	0	0	0	0	0	0	0	5.34	0	0	0	0	0	0	0	0
ENSG00000232626	AC099336.1	9.04	0	0	0	0	0	0.85	1.9	0	0	0	3.36	0	8.71	4.89	0	0	0	30.81	0	15.91	0	8.72	0	0.97	0.52	3.03	0	0	14.45	0	4.87	1.22	2.88
ENSG00000232627	AC021876.1	0	0	0	0	0	0	0	0	0	0	0	0	0	0	0	0	0	0	0	0	0	0	0	0	0	0	0	0	0	0	0	0	0	0
ENSG00000232628	AC092809.2	0	0	0	0	0	0	0	0	0	0	0	0	0	0	0	0	0	0	0	0	0	0	0	0	0	0	0	0	0	0	0	0	0	0
ENSG00000232629	HLA-DQB2	0	18.94	0	3.34	3.9	0	0	0.85	0	0	0	0	0	0	0.48	0	0	0	5.68	1.64	4.98	0	0	0	0	1.99	0	0	0	37.37	0	4.96	1.72	1.3
ENSG00000232634	NEFLP1	0	0.21	0	0	0	0	0.2	0.67	0	0	0	0	0	0	5.34	0	0	0	0	0	8.72	0	0	0	0	0	0.54	0	0	0	0	2.47	0	0
ENSG00000232648	AC107214.1	0	0	7.88	5.59	3.52	0	5.36	5.3	0	0	0	0	5.89	0.73	0.69	0	0	18.4	3.04	10.03	0.97	0	4.11	0	0	23.26	1.24	0	387.73	0	11.88	2.8	0.67	31.33
ENSG00000232653	GOLGA8N	61.18	14.91	0	65.59	13.91	0.17	70.92	6.81	36.26	0	0	7.14	4.86	33.32	11.58	0	0	21.68	171.87	2251.35	64.83	0	18.82	6.55	22.94	7.74	30.33	0	31.43	12.81	0	36.53	16.9	5.19
ENSG00000232656	IDI2-AS1	0	0	0	0	0	9.75	0	0	0	0	0	0	0	0	0	0	0	0	0	0	0	0	0.38	0	0	1.84	0	0	0	0	0	1.73	0	0
ENSG00000232662	LDHBP1	0	0	0	0	0	0	0	0	0	0	0	0	0	0	0	0	0	0	0	0	0.24	0	0	0	0	0	0	0	0	0	0	0	0	0
ENSG00000232671	ZNF687-AS1	0	0	0	0	1.72	0	0	0	0	0	0	0	0	0	0	0	0	0	0	0	0	0	0	0	1.45	0	0	0	0	0	0	1.68	0	0
ENSG00000232677	LINC00665	0	3.36	0	0	13.84	0	0	10.65	2.23	0	0	2.06	0	38.11	18.09	0	0	0	6.54	2.38	3.2	0	6.15	0	0	0	1.4	0	30.49	0	0	3.06	1.22	12.93
ENSG00000232680	AC002511.1	0	0	0	0	24.25	0	2.07	1.7	12.51	0	0	0	0	0	0	0	0	101.26	0	8.39	0	0	0	0	0	4.98	0	0	0	4.32	0	0	0	35.68
ENSG00000232682	AL592430.1	0	0	0	0	0	0	0	0	0	0	0	0	0	0.93	0	0	0	0	0	0	0	0	0	0	0	0	0	0	0	0	0	0	0	0
ENSG00000232687	RPL12P9	0	0	0	0	0	0	0	0	0	0	0	0	0	0	0	0	0	0	0	0	0	0	0	0	0	0	0	0	0	0	0	0	0	0
ENSG00000232702	AL158050.1	0	0	0	0	0	22.06	0	0	0	0	0	55.43	0	0	0	0	0	0	0	0	0	0	0	0	0	0	0	0	0	0	0	0	0	0
ENSG00000232712	KIZ-AS1	0	0	0	0	0	0	0	0	0	0	0	0	0	0	0	0	0	0	0	0	0	0	0	0	0	0	0	0	0	0	0	0	0	0
ENSG00000232713	RPS12P3	0	0	0	0	0	0	5.59	0	0	0	0	0	0	0	11.21	0	0	0	0	0	0.54	0	0	0	0	1.23	0	0	0	0	0	50.03	0	0
ENSG00000232716	AC016831.3	0	0	0	0	0	0	0	0	0	0	0	0	0	0	0	0	0	0	0	15.51	0	0	0	0	0	0	0	0	0	0	0	0	0	0
ENSG00000232719	AC007272.1	0	0	0	0	8.92	0	0	0	0	0	0	0	0	0	0	0	0	0	0	0	0	0	0	0	0	0	0	0	0	0	0	0	0	0
ENSG00000232721	AC239800.2	142.04	10.34	0	0	87.55	0	2.14	0	0.13	0	0	0	0.83	0	0	0	0	0	0	0	5.97	0	0	0	0	0	0.11	0	0	0	0	2.26	0	0
ENSG00000232729	AC211433.1	0	0	0	0	0	0	0.76	0	0	0	0	0	0	0	0	0	0	0	0	0	1.11	0	0	0	0	0	0	0	0	0	0	0.71	0	0
ENSG00000232732	AC097717.1	0	0	0	0	1.68	0	0	0	0	0	4.56	0	0	1.74	5.35	0	0	51.7	4.96	0	12.51	0	0	3	0	0	0	0	0	0	0	0.76	0	0
ENSG00000232742	RHOQP2	0	0	0	0	0	0	0	0	0	0	0	0	0	0	0	0	0	0	0	0	0	0	0	0	0	0	0	0	0	0	0	0	0	0
ENSG00000232756	AC004990.1	0	3.39	0	2.56	6.65	0	0.87	0	16.78	0	0	2.79	1	15.25	5.16	0	0	23.86	68.28	18.69	25.23	0	0	0	0	7.04	0.76	0	4.55	0	13.99	3.81	10.39	54.28
ENSG00000232759	AC002480.1	0	2.49	0	3.77	0	0	0	0	0	0	0	0	0	0	2.59	0	0	0	0	4.87	0.87	0	0	232.12	0	0	0	0	0	0	0	0.13	0	0
ENSG00000232767	AC016825.1	0	0	0	0	0.34	0	0	0	0	0	0	0	0	0	0	0	0	0	0	0	0	0	0	0	0	0	0	0	0	0	0	0	0	0
ENSG00000232774	AL355916.1	0	0.32	0	0	0.14	0	12.92	0	2.12	0	0	0	0	0	1.12	0	0	0	0	0	0.76	0	0	0	0	0	0	0	0	0	0	0.11	0	25.1
ENSG00000232788	ITGA6-AS1	0	0	0	0	0.13	0	0	0	0	0	0	0	0	0	0	0	0	0	0	0.24	0.34	0	0	11.91	0	0	0	0	4.94	0	0	20.68	0	0
ENSG00000232795	SCAND3P1	11.87	0	0	0	0	0	0	0	0	0	0	0	0	0	0	0	0	0	0	0	0.14	0	0	0	0	50.03	1.14	0	0	0	0	1.29	0	0
ENSG00000232803	SLCO4A1-AS1	0	0.24	0	0	0	0	3.8	0	0	0	0	0.57	0	12.92	0	0	0	0	0	0.4	0.33	0	0	0	0	0	0.25	0	0	0	0	3.67	0	0
ENSG00000232806	AP001610.3	0	0	0	0	0	0	0	87.55	0	0	0	0	0	0	0	0	0	0	0	0.38	0	0	0	0	0	5.89	0	0	0	0	0	0	0	0
ENSG00000232807	AL137186.2	0	0	0	0	0.77	0	0	0	0	0	0	0	0.93	1.22	3.98	0	0	6.53	8.96	0	0	0	0.76	0	25.97	0	0	0	0	0	0	4.67	25.02	0
ENSG00000232810	TNF	0	0	0	0	6.73	0	9.97	0	0.85	0	0	1	0	0	0	0	0	0	0	0	12.92	0	0	0	0	0	0.2	0	0	0	0	1.66	5.59	0
ENSG00000232811	AL360270.1	0	0	0	0	0	0	0	0	0	0	0	0	0	0	0	0	0	0	0.27	0	0.26	0	0	0	0	0	0	0	0	0	0	2.49	0	0
ENSG00000232815	DUX4L50	0	0	0	0	0	0	0	0	0	0	0	0	0	0.41	0	0	0	0	0	0	0	0	0	0	0	0	0	0	0	0	0	1.62	0	0
ENSG00000232818	RPS2P32	0	0	0	0	0	0	0	1.52	0	0	0	0	1.99	17.44	0	0	0	0	0	0	0	0	0	0	0	0	0	0	0	0	0	0.85	0	0
ENSG00000232837	LINC01700	0	0	0	0	0	61.39	0	0	0	0	0	0	0	0	0	0	0	0	0	0	0	0	0.28	0	0	0.07	0	0	0	0	0	0	0	0
ENSG00000232838	PET117	8.49	37.89	0	74.7	49.68	22.74	51.83	7.49	263.3	622.93	0	15.28	375.23	69.66	42.53	0	31.75	120.83	124.15	29.92	97.11	27.24	50.49	0	44.95	16.9	9.58	0	13.26	214.26	141.28	27.33	16.02	134.92
ENSG00000232846	SLC25A6P3	0	0	0	0	0	0	0	0	0	0	0	0	0	0.75	0	0	0	0	17.74	0	2.49	0	0	0	0	0	1.08	0	0	0	7.46	3.7	0	0
ENSG00000232850	PTGES2-AS1	4.9	2.46	0	0	0	0	1.72	0	0.13	0	0	8.72	0	0.73	2.24	0	0	0	0	3.34	7.47	0	0	0	0	10.34	3.3	0	0	3.13	0	1.2	0.47	19.58
ENSG00000232852	CICP4	0	0	0	0	0	0	0	0	0	0	0	0	0	0	0	0	0	0	0	0	0	0	0	0	0	0	0	0	0	4.77	0	0	0	0
ENSG00000232855	AF165147.1	0	0	0	0	12.75	0	48.5	5.17	0.83	0	0	0	0	6.61	0.74	0	0	1.23	14.94	20.25	8.79	0	0.77	0	8.92	4.28	1.66	0	0	1.57	7.06	12.97	0	17.32
ENSG00000232857	KATNBL1P2	0	0	0	0	0	0	0	0	0	0	0	0	0	0	0	0	0	0	18.69	0	0.48	0	0	0	0	0	0	0	0	0	0	10.39	0	0
ENSG00000232859	LYRM9	0	3.49	0	9.91	7.46	10.6	7.98	5.51	2.98	0	0	0.73	3.27	11.24	1.79	0	0	65.78	39.94	3.82	26.74	0	62.36	0	6.2	3.82	112.57	0	0.48	4.2	0	26.29	5.68	0
ENSG00000232860	SMG7-AS1	0	1.68	0	0.17	0.86	0	1.62	0	0	0	0	0	0	20.79	0	0	0	0	1.14	0.71	0.4	0	0	0	0	2.07	1.4	0	0	0	0	0.13	1.22	0
ENSG00000232862	AL138787.1	0	0	0	0	0	0	0	0	0	0	0	0.2	0	0	0	0	0	0	0	0	0	0	0	0	0	0	0	0	0	0	0	0	0	0
ENSG00000232869	TRBV29-1	0	0	0	0	1.12	0	0	0	0	0	0	0	0	0	0	0	0	0	0	0	0	0	0	0	0	0	0	0	0	38.11	0	0	0	0
ENSG00000232871	SEC1P	0	0	0	0	0	0	0	0	2.52	0	0	0	1	0	0	0	0	0	27.56	0	0	0	0	0	0	0	0	0	0	0	0	0	0	0
ENSG00000232872	CTAGE3P	0	0.17	0	0	10.28	6.08	12.26	1.62	1.22	0	0	0	0	4.13	2.55	0	0	6.89	17.42	0.47	14.54	0	0	0	0	1.26	3.05	0	3.64	0.27	42.83	6.63	4.98	0
ENSG00000232874	AC080129.2	0	0	0	0	0	0	0	0	0	0	0	0	0	0	0	0	0	0	0	0	0.4	0	0	0	0	0	0	0	0	0.54	0	0	0	0
ENSG00000232876	AL353596.1	0	0	0	0	0	0	3.49	0	0	0	0	0	0	0	0	0	0	0	0	0	0.54	0	0	0	0	0	0	0	0	0	0	0	0	0
ENSG00000232882	PHKA1P1	0	2.65	0	0	0	0	10.93	0	0.34	0	0	0	5.32	0	0	0	0	0	0	0	2.89	0	0	0	0	0.8	0.2	0	0	0	0	6.29	0	0
ENSG00000232884	AF127936.1	0	0	0	1.52	5.57	0	0.69	4.11	1.13	0	0	0.21	0	50.03	0	0	0	2.54	13.98	1.81	3.28	0	0	0	0	0	0	0	0	2.65	0	13.46	0	0
ENSG00000232891	AL450344.3	0	0	0	0	0	0	0	0	0.2	0	0	0	0	0	0	0	0	0	0	0	0	0	0	0	0	0	0	0	0	0	0	0.17	0	0
ENSG00000232894	MRPS31P2	0	0	0	0	0	0	0	0	0	0	0	0	0	0	0	0	0	0	0	0	5.57	0	0	0	0	0	0	0	0	0	0	0	0	0
ENSG00000232901	CYCSP10	0	0	0	0	0	0	0	0	0	0	0	0	0	0	0	0	0	0	0	0	0	0	4.99	0	0	0	0	0	0	0	0	0	0	0
ENSG00000232906	AC092685.1	0	0	0	0	0	0	0	0	0	0	0	0	0	0	0	0	0	0	0	0	0	0	0	0	0	0	0	0	0	0	0	0.34	0	0
ENSG00000232907	DLGAP4-AS1	0	4.24	0	0	0	0	0	0	0	0	0	0	0	0	0	0	41.65	0	0	0	5.05	0	0	0	0	0	0	0	5.84	0	0	0	0	0
ENSG00000232912	RERE-AS1	0	0	0	0	3.05	0	0	0	0.61	0	0	1.68	0	0	0	0	0	0	0	0	0.52	0	0	0	0	0	0	0	0	0	0	0	0	0
ENSG00000232913	PLCE1-AS2	0	0	0	0	0	0	0	0	0	0	0	0	0	0	0	0	0	0	0	0	0	0	0	0	0	0	0	0	0	0	0	0	0	0
ENSG00000232915	RNF14P1	0	0	0	1.65	5.79	0	12.92	1.86	1.27	0	0	0.95	0.6	0	2.8	0	0	0	34.22	4.77	6.86	0	4.97	0.27	0	0.66	0	0	0	3.62	0	1.34	1.08	15.21
ENSG00000232926	AC000078.1	0	0	0	0	0.2	0	0	0	0	0	0	0	0	0	0	0	0	0	0	0	0	0	0	0	0	0	0	0	0	0	0	0	0	0
ENSG00000232927	USP12PY	0	0	0	0	0.33	0	0	0	0	0	0	0	0	0	0	0	0	0	0	0	0	0	0	0	0	0	0	0	0	0	0	0	0	0
ENSG00000232931	LINC00342	671.07	23.7	0	79.13	100.83	152.09	286.75	308.84	124.68	0	7.4	18.79	516.21	1708.52	92.52	0	4940.46	172.59	653.47	81.28	66.31	3.92	55.75	30.33	95.45	204.62	49.99	0	50.5	50.69	93.29	520.67	81.53	906.88
ENSG00000232934	AL157786.1	0	0	0	0	10.34	0	0	0	0	0	0	0	0	0	0	0	0	0	0	0	0.33	0	0	0	0	0	0	0	0.43	0	0	0	0	0
ENSG00000232936	AL157400.2	0	0	0	0	0	0	0	0	0.25	0	0	0	0	0	0	0	0	0	0	0	0.11	0	0	0	0	0	0	0	0	0	0	0	75.05	0
ENSG00000232938	RPL23AP87	0	0	0	0	0	0	1.25	0	0	0	0	0	0	0	14.49	0	0	0	3.81	0	0	0	0	0	0	0	0	0	0	0	0	0	0	0
ENSG00000232940	HCG25	0	4.32	0	0	19.01	0	6.49	1.39	2.06	0	0	12.92	2.27	5.52	212.63	0	0	18.02	9.96	5.59	6.71	0	3.32	0	0	11.44	0	0	2.53	11.62	0	43.6	6.73	9.31
ENSG00000232949	AC002480.2	0	0	0	0	3.82	0	0	0	0	0	0	0	0	0	0	0	0	0	0	0	0	0	1.25	0	0	0	0	0	0	0	0	0	0	0
ENSG00000232951	IPO7P1	0	0	0	0	0	0	0	0	0	0	0	0	0	0	0.84	0	0	0	0	0	0	0	0	0	0	0	0	0	0	0	0	0	0	0
ENSG00000232952	AL512844.1	0	0	0	0	0	0	0.12	0	0	0	0	0	0	0	0	0	0	0	0	0	0	0	0	0	0	0	0	0	0	0	0	0	0	0
ENSG00000232953	HSPA8P18	0	0	0	0	0	0	1.23	0	17.32	0	0	0	0	0	0.71	0	0	0	0	0	0	0	0	0	0	0	0	0	0	0	0	0.24	0	0
ENSG00000232956	SNHG15	168.01	10.33	0	25.02	19.9	5.94	7.21	0	7.83	0	0	3.73	4.89	12.31	34.31	0	54.67	3.99	190.89	15.25	79.73	0	2.06	0	6.92	0.78	8.12	0	0	7.79	0	23.86	1.98	166.29
ENSG00000232964	LINC01737	0	0	0	0	0	0	0	0	0	0	0	6.23	0	0	0	0	0	0	0	0	0	0	0	0	0	0	0	0	0	0	0	1	0	0
ENSG00000232973	CYP1B1-AS1	1.22	5.63	0	2.52	4.6	0	12.54	0.22	21.11	0	0	0	0	32.91	3.11	0	0	8.47	62.38	362.72	16.21	0	2.2	5.41	19.58	1.55	5.74	0	16.76	2.26	0	12.24	7.62	7.05
ENSG00000232977	LINC00327	0	0	0	0.52	3.29	0	0	0	0	0	0	0	0	0	0	0	0	0	0	1.4	0.5	0	0	0	0	3.06	1.99	0	0	0	0	0	0	0
ENSG00000232994	RPL7P14	0	50.03	0	0.48	0.4	0	3.36	2.32	0	0	0	0	0	2.87	1.66	0	0	0	57.3	12.61	0.73	0	6.05	0	0	0	2.23	0	1.04	1.23	0	27.72	10.34	0
ENSG00000232995	RGS5	9.54	4.19	0	0	6.5	0	2	6.12	1.66	0	0	0.36	1.72	4.76	1.12	0	0	0	0	1.91	11.93	0	58.9	0	0	0.85	87.55	0	0	0	2.27	15.1	2.06	11.07
ENSG00000233005	AC018742.1	0	0	0	0	0	0	0	0	0	0	0	0	0	0	0	0	0	0	0	0	0	0	0	0	0	0	0	0	0	0	0	0	0	0
ENSG00000233006	MIR3936HG	13.31	5.03	0	5.93	478.1	175.76	11.15	11.88	762.96	0	0	3.4	1.34	34.68	9.55	0	0	95.68	75.86	26.68	25.06	0	4.26	1.22	25.85	51.07	22.71	0	8.1	12.11	6.92	76.32	8.37	86.96
ENSG00000233008	LINC01725	0	1.43	0	0	13.43	6.45	6.15	5.81	7.68	0	0	0.77	0.66	3.19	2.45	0	0	0	5.08	5.86	54.49	0	4.33	0	0	3.57	1.91	0	0	17.32	178.35	3.72	7.64	262.66
ENSG00000233009	NALCN-AS1	0	0	0	0	0	0	0	0	0	0	0	0	0	0	0	0	0	0	0	0	0	0	0	0	0	0	1.66	0	0	0	0	0	0	0
ENSG00000233010	RPEP4	0	0	0	0	4.33	0	0	0	0.35	0	0	6.93	0	1.65	0	0	0	0	7.61	0	4.48	0	4.51	0	0	0	0	0	0	0	0	5.97	1.25	21.02
ENSG00000233012	HDAC1P2	0	1.13	0	0	1.03	14.43	25.02	0	0.95	0	0	0	0.77	0	5.39	0	0	0	12.24	2.65	3.33	9.18	2.32	0	0	0.6	0	0	0	0	38.03	28.99	0	0
ENSG00000233013	FAM157B	0	0	0	0	0	0	6.29	0	0	0	0	0.4	1.22	0	0	0	0	0	29.84	0	19.49	0	0	0	0	0	3.53	0	0	0	20.79	300.18	3.41	0
ENSG00000233016	SNHG7	10.52	2.65	0	11.01	34.14	72.25	37.84	0.24	5.86	0	0	1.08	6.08	35.68	12.99	0	0	17.23	1867.35	62.03	19.41	12.73	337.7	0	0	6.21	1.27	0	3.87	7.38	23.65	83.81	3.52	0
ENSG00000233017	AL121832.1	0	0	0	0	0	0	0	0	0	0	0	0	0	0	0	0	0	0	0	0	0	0	0	0	0	0	0	0	0	0	0	0	0.12	0
ENSG00000233024	NPIPA9	491.96	49.11	0	0	2589.05	33.55	67.49	22.22	4.81	0	0	8.61	13.28	81.01	87.16	0	0	69.91	109.66	108.29	185.94	12.46	224.53	6.05	19.46	3.89	14.85	0	93.55	55.75	49.03	40.44	54.71	0
ENSG00000233025	CRYZP1	0	0	0	0	4.19	0	1.52	0	0	0	0	1.33	0	0	0.48	0	0	0	0	2.28	7.8	0	0	1.65	0	0	15.51	0	0	0	0	1.9	0	0.2
ENSG00000233030	AC243772.2	0	0	0	0	0	0	0	0	0	0	0	0	0	0	0	0	0	0	0	0	0	0	0	0	0	0	0	0	0	0	0	4.57	0	0
ENSG00000233038	PTPRN2-AS1	0	11.41	0	0	2.6	0	0	0	0	0	0	0	0	0	0	0	0	0	0	0	2.79	0	0	0	0	0	0	0	0	18.5	0	0.52	0.86	0
ENSG00000233040	FAM204BP	2.68	5.52	0	0	9.74	0	1.34	1.12	0	0	0	2.1	0	31.26	2.1	0	10.91	0	42.76	19.93	7.57	0	2.07	0	0	6.5	0	0	1.62	0	0	2.12	6.93	0
ENSG00000233041	PHGR1	3.69	14.94	0	5.78	118.17	0	9.94	3.99	53.84	0	0	26.91	0.24	26.87	12.97	0	0	134.63	386.88	12.34	8.33	0	6.92	110.86	5.17	6.82	2.55	0	20.47	8.08	7.61	15.24	8.39	23.23
ENSG00000233056	ERVH48-1	0	0	0	0	0	0	0	0	0	0	0	0	0.41	0	0	0	0	0	0	0	0	0.2	0	0	0	0	1.24	0	0	0	0	0	0	0
ENSG00000233057	EEF1A1P14	0	0	0	0	0	0	0	0	0	0	0	0	0	0	0	0	0	0	0	0	0	0	0	0	0	0	0	0	0	0.17	0	0	0	0
ENSG00000233058	LINC00884	1113.17	0.85	0	0.8	0	0	1.55	0.41	4.15	0	0	0.76	0	6.96	1.86	0	0	0	26.07	0.73	6.03	0	0.78	0	0	10.03	0.32	0	12.34	0	0	43.94	0.83	8.06
ENSG00000233061	TTLL7-IT1	0	0	0	0.77	1.33	0	3.67	0	0	0	0	0	0.43	0.22	6.5	0	0	0	0	1.23	0.99	0	0	0	0	25.02	0	0	0	0.2	0	1.29	0	0
ENSG00000233070	ZFY-AS1	0	0	0	0	0	0	4.56	0	0	0	0	0	0	0	0	0	0	0	0	0	0	0	0	0	0	0	0	0	0	0	0	0	0	0
ENSG00000233072	RPS15AP6	0	0	0	0	0	0	0	75.05	0	0	0	0	0	0	0.41	0	0	0	21.35	0	0.66	0	9.79	0	0	0	0	0	0	0	0	6.85	0	0
ENSG00000233073	GRM3-AS1	0	0	0	0	0	0	3.32	0	0.75	0	0	0	0	0	0.66	0	0	0	0	0.86	0	0	0	0	0	0	0	0	0	0	0	4.24	0	0
ENSG00000233080	LINC01399	0	0	0	0	0	0	0	0	0	0	0	0	0	0	0	0	0	0	0	0	2.58	0	0	0	0	0	0	0	0	0	0	0	0	0
ENSG00000233084	RPL23AP25	0	0	0	0	0	0	0	0	0	0	0	0	0	0	0	0	0	0	0	2.24	0	0	0	0	0	0	0	0	0	0	0	0	0	0
ENSG00000233086	LNCARSR	0	0	0	0	0	0	0	0	0	0	0	0	0	0	0	0	0	0	0	0	0	0	0	0	0	0.52	0	0	0	0	0	1.3	0	0
ENSG00000233087	RAB6D	1.27	6.15	0	2.46	4.56	9.78	1.26	0	5.55	0	0	1.84	0.33	27.41	30.27	0	0	45.4	0	3.25	59.33	0	6.17	5.21	0	0.57	58.9	0	2.27	7.64	850.51	10.52	4.04	3.8
ENSG00000233093	LINC00892	0	0.53	0	0	0	0	1.09	0	0	0	0	0	0	3.25	0.69	0	0	0	0	0	2.12	0	0	0	0	0	1.68	0	4.92	0.41	0	0	6.1	0
ENSG00000233098	CCDC144NL-AS1	0	2.71	0	0	3.25	0	3.7	0	0	0	0	0	0	0	0	0	0	0	0	0	4.56	0	0	0	0	1.33	0.27	0	4.64	4.98	0	0.73	0.69	0
ENSG00000233101	HOXB-AS3	0	0	0	0	0	0	0	0	0	0	0	0	0	2.01	3.05	0	0	0	0	0	4.98	0	0	0	0	0.89	0	0	23.41	0	0	2.88	0.57	0
ENSG00000233108	GLCCI1-DT	0	0	0	0	0	0	0	0	0	0	0	0	0	0	0	0	0	0	0	4.46	0	0	0.41	0	0	0	0	0	0	0	0	0	0	0
ENSG00000233110	AC093797.1	0	0	0	0	0	0	0	0	0	0	0	0	0	5.35	0	0	0	0	0	0	0.57	0	0	0	0	0	0	0	0	0	0	0.77	0	0
ENSG00000233117	LINC00702	0	11.15	0	0	2.47	0	17.32	0	1.45	0	0	0	0	2.6	0.87	0	0	0	0	0	1.26	0	7.27	0	0	6.73	2.98	0	8.41	3.14	0	5.62	2.12	9.74
ENSG00000233124	LINC00456	0	0	0	0	0	0	0	0	0	0	0	0	0	0	0	0	0	0	1.25	0	0.24	0	0	0	0	0	0	0	0	0	0	6.93	0	0
ENSG00000233131	RPS15AP14	0	0	0	0	0	0	0	0	0	0	0	0	0	0	0	0	0	0	0	0	2.06	0	0	0	0	0	0	0	0	0	0	0	0	0
ENSG00000233143	DIRC3-AS1	0	0	0	0	0	0	0	0	0	0	0	0	0	0	0	0	0	0	0	0	0.2	0	0	0	0	0	0	0	0	0	0	0	0	0
ENSG00000233154	LINC01762	0	0	0	0	0	0	0	0	0	0	0	0	0	0	0	0	0	0	0	4.57	0	0	0	0	0	0	0	0	0	0	0	1.62	0	0
ENSG00000233155	HMGA1P8	0	0	0	0	0	0	0	0	0	0	0	0	0	0	0	0	0	0	0	0	1.73	0	0	0	0	0	0	0	0	0	0	0.41	0	0
ENSG00000233157	Z97055.1	0	0.76	0	0	0	0	0	0	0	0	0	0.43	0	0	0	0	0	0	5.76	0	3.46	0	0	0	0	0	0	0	0	1.12	0	1.64	0	18.16
ENSG00000233170	AC138356.2	0	0.86	0	0.56	0	0	0	0	0	0	0	0	0	0	0	0	0	0	0	0.6	1.12	0.26	0	0	0	1	2.29	0	0	0	0	0	0	0
ENSG00000233175	AC008105.1	0	0	0	0	3.1	0	212.63	0	0.48	0	0	0	0	2.05	4.15	0	0	0	7.84	1.99	0.13	0	0	0	0	0.48	0.34	0	0	10.28	0	4.46	0	0
ENSG00000233178	AL161457.2	0.2	0.47	0	0	0.82	0	2.1	0.5	3.81	0	0	0.13	0	3.31	13.7	0	0	4.82	47.57	2.68	6.5	0	0	0	0	0.41	0.57	0	0	0	11.03	462.78	0.57	10.93
ENSG00000233183	AL138889.1	0	0	0	0	1.33	0	0.84	0	0	0	0	0	0	0	0	0	0	0	0	0	0	0	0	0	0	0	0	0	0	0	0	0.7	0	0
ENSG00000233184	AC093157.1	13.84	2.57	0	5.32	59.09	9.74	2.78	3.29	2.83	0	0	0.83	0	487.79	7.11	0	0	10.9	114.68	8.26	25.82	0	6.98	0	35.07	1.72	0.99	0	15.3	1.99	0	60.55	2.3	19.46
ENSG00000233204	MAPRE1P3	0	0	0	0	0	0	0	0	0	0	0	0	0	0	0	0	0	5.96	0	0	0	0	0	0	0	0	0	0	0	0	0	0	0	0
ENSG00000233215	LINC01687	0	5.42	0	0.83	100.57	0	23.63	5.55	17.23	0	0	2.32	13.7	99.23	3.02	0	206.27	7.59	55.21	8.37	99.23	0	2.08	13.99	7.63	65.83	69.79	0	0	62.54	19.62	36.36	0.4	1.4
ENSG00000233217	MROH3P	0	1.22	0	7.47	52.14	0	2.93	13.41	1.12	0	0	0	0.32	4.17	12.75	0	0	129.24	61.34	0	37.52	0.57	2.61	1	0	9.51	0	0	4.98	0	0	57.18	0	0
ENSG00000233220	LINC00167	5.41	0	0	0	1.74	0	0	0	0	0	0	0	0	0	0	0	0	0	20.49	0	1.4	0	0	0	0	0	0	0	7.47	0	0	0	0	2.34
ENSG00000233223	AC016876.2	0	4.67	0	0	4.51	11.81	0.94	0	1.29	0	0	5.59	3.52	0	2.3	0	0	0	7.95	0	10.93	0	0	0	0	8.12	6.08	0	0	2.78	0	1.27	0	0
ENSG00000233230	AC079807.1	0	0	0	0	0	0	0	0	0	0	0	0	0	0	0	0	0	0	36.79	0	0.69	0	0	0	0	0	0	0	0	0	0	0	0.56	0
ENSG00000233232	NPIPB7	0	4.98	0	0	0	0	0	0	0	0	0	0	0	0.28	0	0	0	0	0	0.57	0	0	0	0	0	0.41	0	0	0	0	0	0	0	0
ENSG00000233237	LINC00472	1.11	3.9	0	0.41	9.18	0	56.86	6.61	6.79	0	0	2.61	0	4.41	13.43	0	0	7.88	17.46	2.01	47.27	0	6.96	0	0	10.27	26.16	0	1.57	0	18.16	8.82	7.58	24.34
ENSG00000233251	AC007743.1	0	0	0	0.4	0	0	3.36	0	0	0	0	0	0	0.66	0	0	106.72	0	0	0	0.52	0	0.89	0	0	0	0	0	0	0.14	0	5.17	0.41	3.82
ENSG00000233254	RPL21P134	0	0	0	0	1.33	0	0	0	6.23	0	0	0	0	0	0	0	0	0	0	0	0	0	0	0	0	0	0	0	0	0	0	0	0	0
ENSG00000233256	AL355870.1	0	0	0	0	0	0	0	0	0	0	0	0	0	0	0	0	0	0.28	0	0	0.27	0	0	0	0	0	0	0	0	0	0	0	0	0
ENSG00000233261	FAM238A	0	0	0	0	0	0	0	0	0	0	0	0	0	0	0	0	0	0	0	0	0	0	0	0	0	0	0	0	0	0	0	3.04	0	0
ENSG00000233262	AL356134.1	0	0	0	0	0	0	0	0	0	0	0	0	0	0	0	0	0	0	0	0	0	0	0	0	0	0	0	0	0	0	0	0	0	0
ENSG00000233264	AC006042.2	12.96	2.87	0	0.13	44.66	1.99	92.18	5.05	2.66	0	0	0.45	4.87	68.45	20.07	0	0	18.1	28.25	58.9	211.95	0	6.79	0	5.4	11.64	3.6	0	12.31	1.29	13.52	55.19	7.68	0
ENSG00000233266	HMGB1P31	0	0.43	0	0	13.69	0	2.27	1.56	5.76	0	0	12.92	0	8.91	25.02	0	0	0	3.28	7.27	3.1	0	0	0	0	4.57	1.91	0	0	0	0	4.98	5.05	5.08
ENSG00000233270	SNRPEP4	0	0	0	0	0	0	0	0	0	0	0	0	0	0	0	0	0	0	0	0	0.61	0	0	0	0	0	0	0	0	0	0	0.32	0	0
ENSG00000233276	GPX1	17.98	45.87	0	26.23	84.66	0	44.71	38.88	9.75	0	0	27.53	12.93	89.69	100.91	0	0	17.73	50.47	33.56	151.36	24.53	58.12	0	32.09	7.2	318.73	0	16.11	82.33	0	37.82	17.35	30.23
ENSG00000233287	AC009362.1	0	0	0	0	0	0	0	0	0	0	0	0	0	0	0	0	0	0	0	0	0.42	0	0	0	0	0	0	0	0	0	0	0	0	0
ENSG00000233296	TMEM18-DT	0	0	0	0	0	0	0	0	0	0	0	0	0	0	0.24	0	0	0	0	0	0	0	0	0	0	0	0	0	0	0	0	0	0	0
ENSG00000233306	TRGV2	0	0	0	0	1.99	0	0	0	0	0	0	0	0	0	0	0	0	0	0	0.66	0	0	0	0	0	0	0	0	0	0	0	0	0	0
ENSG00000233308	OSTN-AS1	0	0	0	0	1.76	0	0	0	0	0	0	0	0	0	0	0	0	0	0	1.11	0	0	0	0	0	0	0	0	150.09	0	0	0	0	0
ENSG00000233321	LINC02669	0	0	0	0	0	0	2.16	0	0	0	0	0	0	0	0	0	0	0	0	0	0	0	0	0	0	0.26	0	0	0	0	0	0	0	0
ENSG00000233327	USP32P2	152.12	11.15	0	2.95	0	0	0	23.26	4.75	0	0	0	0	0.6	3.01	0	0	16.39	0	13.97	7.54	0	6.69	2.32	0	0	7.29	0	19.34	1.69	0	0.86	2.34	0
ENSG00000233343	ATP6V1G1P4	0	25.02	0	0	0	0	0	0	0	0	0	0	0	0	1.33	0	0	0	0	0	0.36	0	0	0	0	0	0	0	0	0	0	17.32	0	0
ENSG00000233347	ERP29P1	0	0	0	0	3.83	0	0	0	2.65	0	0	0.36	0	0	0.33	0	0	0	0	1.39	6.58	0	0	0	0	2.12	25.02	0	0	0.6	0	2.24	0.26	0
ENSG00000233351	AL356124.2	0	3.36	0	0	0	0	0	0	0	0	0	0.41	0	0	0	0	0	0	0	0	0.2	0	0	0	0	0	0	0	0	0	0	0.27	0	0
ENSG00000233355	CHRM3-AS2	0	0.35	0	0	138.58	0	3.1	0	150.09	0	0	0	0.33	11.19	2.06	0	0	0	10.8	0	4.4	0	1.2	0	0	0	5.89	0	0	0.43	3.46	31.39	0	0
ENSG00000233360	PDXP-DT	0	0	0	0	0	0	0	0	0	0	0	0	0	0	0	0	0	0	0	0	0	0	0	0	0	0	0	0	2.4	0	0	0	0	0
ENSG00000233369	GTF2IP4	73.6	62.51	0	0	36.06	25.09	41.43	181.88	52.98	0	0	6.05	0	53.58	97.36	0	249.03	0	447.96	22.04	1510.51	0	8.05	0	137.58	40.38	9.74	0	2.61	9.51	25.29	79.1	50.21	150.15
ENSG00000233377	MTND4P20	0	0	0	0	0	0	0	0	0	0	0	0	0	0	0	0	0	0	0	0	0	0	0	0	0	0	0	0	0	0	0	0.33	0	0
ENSG00000233379	AL139002.1	0	0	0	0	0	0	0	0	0	0	0	0	0	0	0	0	0	0	0	0	0	0	0	0	0	0	0	0	0	0	0	0	0	0
ENSG00000233382	NKAPP1	13.01	1.2	0	0	19.67	7.88	23.74	3.01	8.39	0	0	0.93	1.22	9.61	12.46	0	0	4.13	19.03	1.9	33.02	0	10.03	0	0	2.88	2.4	0	23.26	4.75	28.43	838	3.13	13.31
ENSG00000233388	AL022334.1	0	0	0	0	0	0	0	0	0	0	0	0	0	0	0	0	0	0	0	0	0	0	0	0	0	0	0	0	0	0	0	0	0.75	0
ENSG00000233392	AC104809.2	0	0	0	0	0	0	1.39	0	0	0	0	0.62	0	0	0	0	0	0	0	0	0	0	5.59	0	0	0	0	0	0	0	0	3.36	0	0
ENSG00000233393	AP000688.2	0	0	0	0	0	0	0	0	0	0	0	0	0	0	0.25	0	0	0	0	0	0	0	0	0	0	0	0	0	0	0	0	0.52	0	0
ENSG00000233395	LINC00841	0	0	0	0	0	0	0	0	0	0	0	2.32	0	0	0	0	0	0	0	0	0	0	0	0	0	0	0	0	0	0	0	0	0	0
ENSG00000233396	LINC01719	0	0	0	0	5.05	0	1.72	3.89	0.89	0	0	0	0	0	5.76	0	0	0	13.22	8.49	262.66	0	0	0	0	2.24	3.1	0	0.41	2.1	0	5.34	1.15	14.91
ENSG00000233399	LINC01648	0	0	0	0	0	0	0.71	0	0	0	0	0	0	0	0	0	0	0	0	1.24	8.38	0	0	0	0	0	1.84	0	0	0	0	1.03	0	0
ENSG00000233401	PRKAR1AP1	0	0	0	0	4.04	2	1.07	5.59	2.58	0	0	2.1	2.26	39.64	2.1	0	0	67.3	6.63	4.98	27.75	0.36	0	0	0	0	1.52	0	2.92	0	0	3.39	17.32	0
ENSG00000233406	AL162430.1	0	0	0	0	0	0	0	0	0	0	0	0	0	0	0	0	0	0.76	0	0	0	0	0	0	0	0	0	0	0	0	0	0	0	0
ENSG00000233410	LINC01222	0	0	0	0	0	0	0	0	0	0	0	0	0	0	0	0	0	0	0	0	0.48	0	0	0	0	0	0	0	0	0	0	0	0	0
ENSG00000233416	RPS25P3	0	0.65	0	0.41	0	0	18.09	0	0.85	0	0	0	1	0	0	0	0	4.15	0	0	0	0	0.66	0.27	0	0	2.49	0	0	0	0	0.78	0	0
ENSG00000233420	AC002069.2	0	0	0	0	0	0	0	0	0	0	0	0	0	0.66	0	0	0	0	0	0	0.69	0	0	0	0	0	0	0	0	0	0	0	0	0
ENSG00000233421	LINC01783	0	0	0	0	0	0	0	0	0	0	0	0	0	0	0	0	0	0	0	0	0	0	0	0	0	12.51	0	0	0	0	0	0	0	0
ENSG00000233426	EIF3FP3	0	1.57	0	0	0	0	0	0	2.27	0	0	1.41	0	0	0	0.42	0	4.83	0	0	0	0	3.1	0	0	0	0.5	0	0	0	0	0.61	0	0
ENSG00000233429	HOTAIRM1	0	3.29	0	45.04	77.54	0	2.55	125.08	1.42	0	0	0.4	0	6.97	5.33	0	0	17.33	0	1.34	10.6	0	4.28	0	0	2.52	0.73	0	6.05	0.78	0	29.66	13.38	0
ENSG00000233432	MTIF2P1	0	0	0	0	0.26	0	0	0	0	0	0	0	0	0	0	0	0	0	0	0	0	0	0	0	0	0	0	0	0	0	0	0	0	0
ENSG00000233435	AGGF1P2	0	2.3	0	2	28.76	2.65	14.95	3.36	2.18	0	0	0	1.62	15.97	18.95	0	0	7.82	8.9	41.57	72.37	0	0	0	0	0.24	2.2	0	0	1.55	0	13.69	3.49	10.05
ENSG00000233448	PMS2P9	0	0.43	0	0	0	0	0	0.35	0	0	0	0	0	0	0	0	0	0	0	0	0.77	0	0	0	0	0	0	0	0	0	1.33	1.25	0.84	0
ENSG00000233452	STXBP5-AS1	3.96	135.11	0	2.07	8.06	0	11.94	3.09	3.2	0	0	0.77	3.69	9.96	25.84	0	0	12.82	41.09	5.46	53.84	0	39.86	0.84	0	2.76	9.08	0	0.54	3.8	0	12.99	2.43	34.55
ENSG00000233455	AL035414.1	0	0	0	0	0	0	0	0	0	0	0	0	0	0	0	0	0	0	0	0	0.76	0	0	0	0	0	0	0	0	0	0	0	0	0
ENSG00000233461	AL445524.1	30.48	1.33	0	7.95	46.09	0	4.96	9.13	5.19	0	0	17.49	5.57	13.64	3.65	337.72	0	0	93.05	3.72	39.04	0	19.62	0	4.2	0.13	11.75	0	9.84	12.03	44.7	11.55	10.67	14.15
ENSG00000233469	ST6GALNAC4P1	0	0	0	11.15	3.9	0	0	0	0	0	0	0	0	0	4.28	0	0	0	9.55	0	2.07	0	0	0	0	0.99	0.8	0	0	19.93	0	0.6	0	0
ENSG00000233473	RAD1P2	0	0	0	0	0	0	0	0	0	0	0	0	0	0	0	0	0	0	0	0	2.49	0	0	0	0	0	0	0	0	0	0	0	0	0
ENSG00000233476	EEF1A1P6	16.26	0	0	0	1.76	0	1.34	0	0.53	0	0	0	9.25	0.36	3.62	0	0	0	8.37	7.8	12.66	0.17	1.23	0	3.46	10.34	1.24	0	0	5.97	0.24	2.4	0.8	0.56
ENSG00000233478	AL031280.1	0	0	0	0	0	0	0	0	1.08	0	0	0	0	0	0	0	0	0	0	0	0	0	0	0	0	0	0	0	0	0	0	0	0	0
ENSG00000233480	LINC01683	0	0	0	0	0	0	0	0	0	0	0	0	0	1.2	0	0	0	0	0	0	0	0	0	0	0	0	0	0	0	0	0	0	0	0
ENSG00000233483	AC008105.2	0	0	0	0	0	0	6.71	0	2.05	0	0	0	0	0	1.66	0	0	0	0	0	0.24	0	0	0	0	0	0	0	0	1.65	0	0	7.75	0
ENSG00000233485	FHAD1-AS1	0	0	0	0	0.19	0	0	0	0	0	0	0	0	0	0	0	0	0	0	0	0	0	0	0	0	0	0	0	0	0	0	0	0	0
ENSG00000233487	RPSAP69	0	0	0	0	0	7.59	0	0	0	0	0	0	0	0	0	0	0	0	0	0	0.6	0	0	0	0	0	0	0	0	0	0	0	0	0
ENSG00000233492	AL133325.2	0	0	0	0	0	0	0	0	0	0	0	0	0	0	0	0	0	0	0	0	0	0	0	0	0	0	0	0	0	0	0	0.54	0	0
ENSG00000233493	TMEM238	0	1.9	0	0.27	8.95	0	14.34	3.73	2.79	0	0	0.38	4.31	2.66	23.25	0	0	0	11.61	1.55	6.49	0	10.83	0	0	0	0.52	0	0	86.61	0	5.58	4.67	0
ENSG00000233496	SYNJ2-IT1	0	0	0	0	0	0	0	0	0	0	0	0	0	0	2.28	0	0	0	0	0	0	0	0	0	0	0	0	0	0	0	0	0	0	0
ENSG00000233503	HNRNPLP1	0	0	0	0	0	0	0	0	0	0	0	0	0	0	0	0	0	0	0	0	0	0	0	0	0	0	0	0	0	0	0	0	0	0
ENSG00000233509	ZNF197-AS1	0	0	0	0	0.62	0	62.54	0	0	0	0	3.92	0	0	2.07	0	0	0	0	0	1.06	0	0	0	0	0	0.34	0	0	0	0	0	0	0
ENSG00000233514	AL356653.1	0	0	0	0	0	0	0	0	0	0	0	0	0	0	0	0	0	0	0	0	0	0	0	0	0	0	0	0	0	0	0	0	0	0
ENSG00000233516	AL445644.1	0	1.33	0	0	0	0	3.36	0	0	0	0	1.62	0	0	0	0	0	0	0	0	0.41	0	0	0	0	1.2	0	0	0	0	0	0	0	0
ENSG00000233517	AC005162.1	0	0	0	0	15.61	0	0.87	2.47	0	0	0	0	0.42	0	1.99	0	0	0	0	0.52	6.56	0	0	0	1.52	0	0	0	0	0	0	5.05	0.24	0
ENSG00000233524	RANP8	0	0	0	0.85	0	0	0	0	0	0	0	0	0	0	0	0	0	0	0	0	0	0	0	0	0	0	0	0	0	0	0	0.35	0	0
ENSG00000233527	ZNF529-AS1	0	4.9	0	8.3	17.46	5.02	7.62	0.19	9.28	0	0	1.99	2.49	27.75	4.23	0	0	5.58	5.41	25.1	26.76	0	3.99	0	0	48.5	5.17	0	5.52	137.58	25.59	12.83	1.2	2.21
ENSG00000233532	LINC00460	0	0	0	0	0	0	0	0	0	0	0	0	0	0	0	0	0	0	0	0	0	0	0	0	0	0	0	0	0	0	0	0	0	0
ENSG00000233540	DNM3-IT1	0	0	0	0	0	0	0	0	0	0	0	0	0	0	1.6	0	0	0	0	0	0	0	9.91	0	0	0	0	0	0	0	0	0	0	0
ENSG00000233542	AL391845.2	0	0	0	0	0	0	0	0	0	0	0	0	0	0	0	0	0	0	0	0	0	0	0	0	0	0	0	0	0	0	0	0	0	0
ENSG00000233547	AL158212.2	0	0	0	0	0	0	0.99	0	0	0	0	0	0	0	0	0	0	0	46.83	0	0.17	0	0	0	0	1.24	0	0	3.13	0	0	0.13	0	0
ENSG00000233554	B4GALT1-AS1	0	0	0	0	0	0	0	0	0	0	0	0	0	0	17.32	0	0	0	0	0	0	0	0.53	0	0	0.41	1.24	0	0	0	0	2.32	0.13	0
ENSG00000233558	AL050331.1	0	0	0	0	0	0	0	0	0	0	0	0	0	0	0	0	0	0	0	0	0	0	0.99	0	0	0	0	0	0	0	0	0	0	0
ENSG00000233559	LINC00513	37.52	0	0	0	0.6	0	3.87	0	0	0	0	5.34	0.96	3.31	0.53	0	0	0	74	0.6	1.21	0	3.8	0	0	2.23	0.65	0	0	1.7	0	7.75	3.1	8.06
ENSG00000233560	KRT8P39	0	2.26	0	2.68	11.93	0	3.06	3.31	7.47	0	0	2.93	5.62	3.24	4.87	0	0	35.72	32.81	4.94	5.65	41.57	157.67	0	18.67	37.52	1.42	0	0.6	2.34	5.59	8.78	1.23	0
ENSG00000233569	AL161630.1	0	0	0	0	0	0	6.08	0	0	0	0	0	0	0	0	0	0	0	0	0	1.14	0	1.03	0	0	0	1	0	0	0	0	0	0	0
ENSG00000233579	KRT8P15	0	0	0	0	0	0	0.85	287.67	0	0	0	0.33	7.83	2.32	0	0	0	0	51.84	1.15	0.99	0	0	0	0	3.36	0.73	0	8.22	0	0	3.8	2.23	0
ENSG00000233585	AC231533.2	0	0	0	0	0	0	2.07	0	0	0	0	0	0	0	0	0	0	0	0	0	0.11	0	0	0	0	0	0	0	0	0	0	0	0	0
ENSG00000233586	AC246785.2	0	0	0	0	0	0	0	0	0	0	0	0	0	0	0	0	0	0	0	0	0	0	0	0	0	0	1	0	0	6.71	0	0	0	0
ENSG00000233590	LINC02640	0	2.59	0	0	0	0	0	0	0	0	0	0	0	0	12.51	0	0	0	0	0	0.26	0	0	0	0	0	0	0	0	0	0	0	0	0
ENSG00000233593	LINC02609	0	6.93	0	0	1.27	0	1.71	0.95	0.2	0	0	1.29	0.41	0.83	2.1	0	0	0	0	0.53	8.57	0	22.42	0	0.6	1.55	2.16	0	0	1.52	0	7.79	1.56	0
ENSG00000233597	AC133435.1	1.47	2.24	0	0	2.07	0	0.5	7.62	0.38	0	0	0	0.66	0	16.82	0	0	38.92	11.84	3.25	15.97	0	5.52	6.6	0	1.13	51.97	0	2.89	4.67	0	4.55	0.71	0
ENSG00000233602	ERI3-IT1	0	0	0	0	9.97	0	0.24	0	0	0	0	2.28	0	0	1.04	0	0	0	95.64	0.83	2.97	0	3.7	0	0	0.2	0	0	0	0	26.54	1.26	3.05	0
ENSG00000233608	TWIST2	0	0	0	0	0.97	0	1.23	0	0	0	0	2.97	0	0	1.9	0	0	0	0	3.28	2.9	0	11.3	0	0	0	0.27	0	0	3.74	0	0.73	2.24	0
ENSG00000233609	RPL10P19	0	0	0	225.14	1.14	0	2.6	0	0	0	0	0.83	0	0	0	0	0	0	0	0	3.74	0	0	0	0	0	0	0	0	3.57	0	1.23	0.28	0
ENSG00000233614	DDX11L10	0	1.64	0	0	0	0	0	0	0	0	0	0	0	0	0	0	0	0	0	0	0	0	0	0	0	0	0	0	0	0	0	0	0	0
ENSG00000233621	LINC01137	0	0	0	6.73	1.81	0	13.84	0	0	0	0	3.25	0.17	0.41	0.57	0	0	8.67	5.52	37.52	4.83	0	1.2	0	0	1.81	0	0	0	0.5	0	2.68	0.33	0
ENSG00000233622	CYP2T1P	0	0	0	0	0	0	20.79	0	0	0	0	0	0	0	0	0	0	0	0	3.49	1.26	0	0	0	0	0	0.66	0	0	1.21	8.44	0	0	0
ENSG00000233623	PGAM1P11	0	0	0	0	0	0	0	1.29	0	0	0	0	0	0	0	0	0	0	0	0	0.97	0	0	0	0	0	2.23	0	0	0	0	6.93	0	0
ENSG00000233625	AL035045.1	0	0	0	0	0	0	0	0	0	0	0	0	0	0	0	0	0	0	0	0	0	0	0	0	0	0	0	0	0	0	0	4.48	0	0
ENSG00000233633	AC093326.1	0	0	0	0	0	0	0	0	0	0	0	0	0	0	12.92	0	0	0	0	0	0	0	0	0	0	0	0	0	0	0	0	0	0	0
ENSG00000233642	GPR158-AS1	0	0	0	0	0	0	0	0	0	0	0	0	0	0	0	0	0	0	0	0	0.38	0	0	0	0	0	0	0	0	0	0	0	0	0
ENSG00000233644	ARHGEF7-IT1	0	0	0	0	0	0	0	0	0	0	0	0	0	0	0	0	0	0	0	0	0.43	0	0	0	0	0	0	0	0	0	0	0	0	0
ENSG00000233646	OR52T1P	0	0	0	0	1.06	0	0.33	0	0	0	0	0	0	0	0	0	0	10.94	0	0	0	0	0	0	0	0	0	0	0	0	0	0.41	0.41	0
ENSG00000233654	AC108047.1	0	0	0	0.56	7.04	0	7.8	0	0	0	0	0	0	0.41	2.97	0	0	0	0	0.07	4.48	0	0.41	0	0	2.01	0	0	0.33	1.06	0	2.32	0	0
ENSG00000233656	AL445430.1	0	0	0	0	0	0	0	0	0	0	0	0	0	0	0	0	0	0	0	0	0.53	0	0	0	0	0	0	0	0	0	0	0	0	0
ENSG00000233665	AC060234.2	0	0	0	0	1.23	0	0	0	0	0	0	0.4	0	0	0	0	0	0	0	0	0	0	0	0	0	0	0	0	0	1.24	0	0	0	0
ENSG00000233670	PIRT	0	0	0	0	1.33	0	0	0	0	0	0	0	0	0	0	0	0	0	0	0	0	0	0	0	0	0	0	0	0	0	0	1.4	0	0
ENSG00000233672	RNASEH2B-AS1	0	0	0	0	13.38	0	0.87	0	0	0	0	0	0	0	0	0	0	0	17.34	0	2.05	0	0.7	0	0	0	0	0	0	0	0	1.68	0.24	0
ENSG00000233673	ANAPC1P1	0	0	0	0	212.63	0	0.24	0	0	0	0	0	0	0	0	0	0	0	0	0	1.99	0	0	7.86	0	0	0.22	0	0	0	0	1.22	0	0
ENSG00000233680	HNRNPA1P27	0	0	0	0	0	0	0	0	0	0	0	0	0	0	0	0	0	0	0	0	11.15	0	0	0	0	0	20.68	0	0	0	0	1.9	0	0
ENSG00000233688	BX842559.2	0	0	0	0	0.84	0	0	0	0	0	0	0	0	0	0	0	0	0	0	0	0	0	0	0	0	0	0	0	0	0	0	0	0	0
ENSG00000233690	EBAG9P1	0	0	0	0.32	0.69	0	1.98	0	0	0	0	0	0	1.19	0	0	0	0	14.75	0	9.08	0	0.76	0	0	0	0	0	0	0	0	1.38	0	0
ENSG00000233695	GAS6-AS1	14.04	8.06	0	4.55	14.5	5.61	1.2	0	4.39	0	0	14.67	9.04	37.36	4.78	0	52.96	0.61	78.55	14.95	85.78	3.63	2.93	0	0	4.87	15.97	0	5.84	13.02	0	11.16	86.61	268.81
ENSG00000233705	SLC26A4-AS1	0	0	0	0.5	0	0	0.33	0	0	0	0	0	0	0	1.3	0	0	0	2.23	1.62	1.04	0	0.14	0	0	0	0	75.05	0	0	0	0.07	0	0
ENSG00000233707	RPL22P11	0	0	0	0	0	0	0	0	0	0	0	0	0	0	0	0	0	0	0	0	0	0	0	0	0	0	0	0	0	0	0	0.33	0	0
ENSG00000233716	MTFR2P1	0	0	0	0	0	0	0	0	0	0	0	0	0	0.74	1.12	0	0.41	0	36.32	0.5	6.1	0	0	0	0	0.33	0	0	0	0	0	1.79	0.54	3.8
ENSG00000233718	MYCNOS	0	0	0	0	0	0	0	0	0	0	0	0	0	3.98	0	0	0	0	0	0	0	0	0	0	0	0	0	0	0	0	0	0	0	0
ENSG00000233719	GOT2P3	0	1.51	0	0	0	0	0	0	0	0	0	0	0	0	4.87	0	0	0	0	0	0.28	0	0	0	0	0	0	0	0	0	0	0.52	0	0
ENSG00000233723	LINC01122	0	0	0	0	0	0	0	0	0	0	0	0	0	0	0	0	0	0	0	0	0.2	0	0	0	0	0	0	0	0	0	0	0	0	0
ENSG00000233725	NRAD1	0	2.47	0	0	0	0	1.7	0	0	0	0	0	0	0	3.69	0	0	0	0	0	0	0	0	0	0	0	0	0	0	0	0	0	0	0
ENSG00000233730	LINC01765	0	0	0	0	0	0	0	0	0	0	0	0	0	0	0	0	0	0	0	0	0	0	0	0	0	0	0	0	0	0	0	0	0	0
ENSG00000233747	RPL36AP13	0	0	0	0	0	0	0	0	0	0	0	0	0	0	1.11	0	0	0	0	0	0	0	0	0	0	0	0	0	0	0	0	0	0	0
ENSG00000233750	CICP27	0	0	0	0	0	0	0	0	0	0	0	0	0	0	0	0	0	0	0	0	0	0	0	0	0	0	0	0	0	0	0	2.49	0	0
ENSG00000233754	AP001628.2	0	0	0	0	0	0	0	0	0	0	0	0.26	0	0	0	0	0	0	0	0	0	0	0	0	0	0	0	0	0	0	0	0	0	0
ENSG00000233757	AC092835.1	0	1.12	0	0	20.33	1.4	3.52	0	1.91	0	0	0	0	24.91	7.57	0	0	0	5.69	1.08	31.95	0	0.32	0	0	0	34.64	0	0	6.37	0	9.1	0.71	5.41
ENSG00000233760	AC004947.1	0	0	0	0	0	0	0	0	0	0	0	0	0	0	0	0	0	0	0	0	2.12	0	0	0	0	0	0	0	0	0	0	0	0	0
ENSG00000233762	RPS15P4	0	0.54	0	0	0	0	0	0	0	0	0	0	0	0	0	0	0	0	0	0	0	0	0	0	0	0	0	0	0	0	0	0	0	0
ENSG00000233766	CAVIN2-AS1	0	0	0	0	0	0	0	0	0	0	0	0	0	0	0	0	0	0	0	0	0	0	0	0	0	0	1.62	0	0	0	0	0.82	0	0
ENSG00000233776	LINC01251	0	0	0	0	0	0	0	0	0	0	0	0	0	0.48	0	0	0	0	0	0	0	0	0	0	0	0	0	0	0	0	0	0	0	0
ENSG00000233783	AP001442.1	0	0	0	0	0	0.17	0.43	0	0	0	0	0	0	0	0	0	0	0	0	0	0	0	0	0	0	0	0	0	0	0	0	0	0	0
ENSG00000233785	AC131011.1	0	0	0	0	2.06	0	0	0	0	0	0	0	0	0	0	0	0	0	0	4.19	0	0	0	0	0	0	1.66	0	0	0	0	0.43	0	0
ENSG00000233791	LINC01136	0	0	0	0	0	0	0	0	0	0	0	0	0	0	0	0	0	0	47.34	0	0.36	0	0	0	0	0	0	0	0	0	0	0	0	0
ENSG00000233797	UFL1-AS1	0	0	0	0	0	0	0	0	0	0	0	0	0	0	0	0	0	0	0	0	0	0	0	0	0	1.27	0	0	0	0	0	0	0	0
ENSG00000233806	LINC01237	0	0	0	0	0	0	0	0	0	0	0	0	0	0	31.02	0	0	0	0	0	1.2	0	0	0	0	0	0	0	0	1.72	0	0.27	1.84	0
ENSG00000233817	AL162727.1	0	0	0	0	0	0	0	0	0	0	0	0	0	0	0	0	0	0	0	0	0	0	0	0	0	0	0	0	0	0	0	0	0	0
ENSG00000233820	AL589843.2	0	0.95	0	0	0	0	0	0	3.49	0	0	0	0	0	0	0	0	0	0	0.52	3.03	0	1.62	0	0	1.3	0	0	0	3.46	0	1.03	2.12	0
ENSG00000233822	H2BC15	25.12	45.74	0	10.93	15.44	85.66	64.3	62.29	59.71	0	0	34.16	4.24	48.71	63.89	0	132.15	56.24	39.9	5.23	800.29	152.5	20.86	34.37	1363.32	9.95	14.26	0	5.95	110.76	16.26	60.65	19.5	93.58
ENSG00000233828	LINC01949	0	0	0	0	0	0	0	0	0	0	0	0	0	2.68	2.55	0	0	0	0.2	0	2.8	0	0	0	0	0	0	0	0	0	0	0.33	7.47	0
ENSG00000233830	EIF4HP1	0	0	0	0	0	0	0	0	0	0	0	0	0	2.46	0	0	0	0	0.77	0.33	1.6	0	0	0	0	0	0.17	0	0	0	0	5.57	0	0
ENSG00000233833	ETF1P3	0	0.2	0	0	0	0	0	0	0	0	0	0	0	0	0	0	0	0	0	0	0	0	0	0	0	0	0	0	0	0	0	0	0	0
ENSG00000233834	AC005083.1	0	0	0	0	0	0	0	0	0.52	0	0	0	0	2.23	0	0	0	0	107.4	10.34	0	0	0	0	0	0	0	0	0	0	0	1.4	0.75	0
ENSG00000233836	AC139769.1	3.89	3.24	0	12.17	165.01	0	10.94	29.21	6.64	0	0	3.72	5.09	2589.05	18.77	35.88	0	3.08	160.55	10.07	72.54	0	15.36	12.81	26.68	14.15	6.63	0	49.56	2.98	39.86	185.01	2.9	1.55
ENSG00000233837	EIF3LP2	3.46	0	0	0	0	0	0	0	0	0	0	0	0	0	0	0	0	0	0	0	0.33	0	0	0	0	0	0	0	0	0	0	0	0	0
ENSG00000233842	AC079248.1	0	0	0	0	0	0	0	0	0	0	0	0	0	0	0	0	0	0	0	0	2.23	0	0	0	0	0	0	0	0	0	0	0	0	0
ENSG00000233846	SELENOTP1	0.13	0	0	0	0	0	0	0	0	0	0	0	0	0	0	0	0	0	0	0	0	0	0	0	0	0	0	0	0	0	0	0	0	0
ENSG00000233852	AC005304.1	0	0	0	0	0	0	0	0	0	0	0	0	0	0	0	0	0	0	0	3.32	0	0	0	0	0	0	0	0	0	0	0	0	0	0
ENSG00000233854	POU6F2-AS2	0	0	0	0	0	0	0	0	0	0	0	0	0	0	0	0	0	0	0	0	0	0	0	0	0	0	0	0	0	0	0	0	0	0
ENSG00000233858	LINC02599	0	0	0	0	3.81	0	0	0	0	0	0	0	0	0	2.16	0	0	0	31.22	0	0	0	0	27.72	0	1.24	0	0	0	1.19	0	0.33	0	0
ENSG00000233859	ADH5P4	0	0	0	0	0.17	0	0	0	0	0	0	0	0	0	0	0	0	0	0	0	0	0	0	0	0	0	0	0	0	0	0	0	0	0
ENSG00000233860	SHROOM3-AS1	0	0	0	0	0	0	0	0	0	0	0	0	0	0	0	0	0	0	0	0	3.05	0	0	0	0	0	0	0	0	0	0	0.22	0	0
ENSG00000233862	AC016907.2	0	0	0	0	0	0	1.29	0	0.41	0	0	0	0	0	0	0	0	0	26.07	0	0	0	0	0	0	0	0	0	0	0	0	5.17	0	0
ENSG00000233871	DLG5-AS1	0	0.25	0	0	0	0	3.67	0	1.25	0	0	0	0	0	0	0	0	0	0	0	0	0	0	0	0	62.54	0	0	0	0	0	0	0	0
ENSG00000233872	TOR1BP1	0	0	0	0	0	0	0	0	0	0	0	0	0	0	0	0	0	0	0	0	0.13	0	0	0	0	0	0	0	0	0	0	0	0	0
ENSG00000233874	AL118496.1	0	0	0	0	0	0	0	0	0	0	0	0	0	0	0	0	0	0	0	0	0.66	0	0	0	0	0	0	0	0	0	0	0	0	0
ENSG00000233885	YEATS2-AS1	0	0	0	0	0	0	0.83	0	0	0	0	0	0.67	2.45	0	0	0	0	0	0.86	0.78	0	0	0	0	0	0	0	0	0	0	0.85	0	0
ENSG00000233888	MTCO2P17	0	0	0	0	0	0	0	0	0	0	0	0	0	0	0	0	0	0	0	0	0	0	0	0	0	0.71	0	0	0	0	0	0	0	0
ENSG00000233892	PAIP1P1	0	1.3	0	0	21.3	5.57	5.19	0.17	3.29	0	0	0	0	11.88	125.08	0	0	16.02	5.88	2.24	13.16	0	6.22	13.97	0	11.44	1.34	0	0.13	2.45	9.94	61.04	5.05	0
ENSG00000233894	AC105271.1	0	0	0	0	0	0	0	0	0	0	0	0	0	0	0	0	0	0	0	0	0	0	0	0	0	0	0	0	0	0	0	0	0	0
ENSG00000233901	LINC01503	0	0	0	0.41	0	0	0	0	0	0	0	0	0.33	0	1.68	0	0	0	0	0	5.32	0	0	0	0	0	10.39	0	0	0	0	1.14	0	0
ENSG00000233902	AL645933.1	0	0	0	0	0	0	0	0	0	0	0	3.8	0	0	0	0	0	0	0	0	2.12	0	0	0	0	0	0	0	0	0	0	0	0	6.31
ENSG00000233912	AC026202.2	0	1.08	0	7.8	8.12	0	2.06	0	6.93	0	0	0	0	5.69	0	0	0	0	0	0	1.66	0	0.25	0	0	0	0.53	0	2.32	0	0	1.45	0.86	0
ENSG00000233913	RPL10P9	0	0	0	150.09	0.57	0	0	0	0	0	0	0	0	0	0	0	0	0	0	0	0	0	0	0	0	0	0.54	0	0	0	0	1.23	0	0
ENSG00000233922	LINC01694	0	1.23	0	0	0	0	0.96	0	0	0	0	0	0	0	0	0	0	0	0	0	1.62	0	0	0	0	0	0.21	0	0	0	0	0	0	0
ENSG00000233927	RPS28	63.02	41.1	0	13.46	29.15	33.93	28.54	6.03	71.45	456.36	0	8.77	8.33	72.81	29.95	0	38.77	79.3	139.62	125.08	150.13	10.46	43.24	0.13	0	24.26	54.1	0	16.06	93.44	22.87	60.82	23.86	0
ENSG00000233928	AL591501.1	0	0	0	0	0	0	0	0	0	0	0	0	0	0	0	0	0	0	0	0	0.25	0	0	0	0	0	0	0	0	0	0	5.19	0	6.5
ENSG00000233930	KRTAP5-AS1	12.73	300.18	0	2.85	1.8	0	36.36	6.45	9.43	0	0	5.53	22.87	3.83	26.84	0	0	31.49	7.47	5.89	8.59	1.55	41.95	10.61	0	0	18.95	0	13.02	9.46	0	100.47	7.75	11.77
ENSG00000233936	AL390778.2	0	0	0	4.57	1.72	0	0	0	0	0	0	0	0	0	0	0	0	0	0	0	0	0	0	0	0	0	0	0	0	0	0	0	0	0
ENSG00000233937	CTC-338M12.4	72.25	4.2	17.9	1.55	9.95	0	16.24	1.52	20.07	0	0	0.82	0.42	72.75	36.19	0	4.67	0	36.96	2.85	10.61	0	8.39	0	0	4.56	2.1	0	0	0.57	15.57	4.39	9.79	24.53
ENSG00000233942	AC004012.1	0	0	0	0	0	0	0	0	0	0	0	0	0	0	2.32	0	0	0	0	0	0	0	0	0	0	0	0	0	0	0	0	0	0	0
ENSG00000233953	AC009970.1	0	0	0	0	0	0	0	0	0	0	0	0	0	0	0	0	0	0	0	0	0	0	0	0	0	0	0	0	0	0	0	0	0	0
ENSG00000233954	UQCRHL	0	3.05	0	3.98	0.13	49.56	3.98	0	3.36	0	0	0	0	3.79	3.04	0	0	2.6	0	0.71	0	0	2.89	0	0	0.85	0	0	0.74	3.36	0	2.46	2.9	0
ENSG00000233956	BTF3P6	0	0.86	0	0	1.08	0	6.69	0	0	0	0	0	0	0	0	0	0	0	0	0	1.68	0	0	0	0	0	0.76	0	0	0	0	0	0	0
ENSG00000233967	AL359715.1	39.49	3.39	0	18.09	9.5	0	625.38	6.26	8.79	0	0	3.36	6.71	30.74	13.28	0	0	28.21	57.76	9.94	21.43	0	17.23	0	83.25	3.75	11.02	0	2.57	16.24	11.41	80.27	5.19	26.04
ENSG00000233968	AL157895.1	0	0	0	4.39	0	0	0	0.25	2.29	0	0	0	0	0.99	2.49	0	0	0	0	0.22	0	0	0	0	0	0	0	0	0	0	0	0	1.14	0
ENSG00000233974	AC138951.1	0	0	0	0	0	0	0.84	0	1.03	0	0	0	0	0	0.32	0	0	0.14	3.46	0	0	0	112.57	0	0.48	0	0	0	0	0	0	3.49	0	0
ENSG00000233979	RPL22P21	0	0	0	0	0	0	0	0	0	0	0	0	0	0	0	0	0	0	0	0	0	0	0	0	0	0	0	0	0	0	0	0	0	0
ENSG00000233980	FDPSP2	0	0	0	0	0	0	0	0	0	0	0	0	0	0	0	0	0	0	0	0	0	0	0.84	0	0	0	0	0	0	0	0	0	0	0
ENSG00000233984	RPSAP14	0	0	0	0	0	0	0.76	0	1.33	0	0	0	0	0	0	0	0	0	0	0	0	0	0	0	0	0	0	0	0	0	0	0	0	0
ENSG00000233987	AC106706.1	0	0	0	0	0	0	0	0	0	0	0	0	0	0	0.82	0	0	0	0	0	50.03	0	0	0	0	0	0	0	0	0	0	0	0	0
ENSG00000233996	KDM3AP1	0	0	0	0	0	0	0	0	0	0	0	0	0	0.95	0	0	0	0	0	0	0	0	0	0	0	0	0	0	0	0	0	0	0	0
ENSG00000233999	IGKV3OR2-268	0	0	0	0	0	0	0	1.68	0	0	0	0	0.5	0	2.3	0	0	0	0	0	0	0.12	0	0	0	0	0	0	8.12	0	0	0	13.86	0
ENSG00000234009	RPL5P34	0.82	0	0	0	0	0	0.33	0	0	0	0	2.52	0	0	0.86	0	0	47.16	0	0	0.69	0	1.84	0	0	0	0.85	0	0.28	0	0	0.13	1.12	0
ENSG00000234026	AL157834.2	0	2.49	0	0	0	0	0	0	0	0	0	0	0	1.13	0	0	0	0	0	0	0	0	0	0	0	0	0	0	0	0	0	0	0	0
ENSG00000234028	EIF2AK3-DT	0	7.14	0	0	2.97	62.36	43.94	3.51	8.91	0	0	0.48	0.2	1.47	2.8	0	0	15.35	15.36	2.01	22.87	0	3.64	0	5.51	0	1.25	0	0	1.21	12.97	2.12	4.33	0
ENSG00000234043	NUDT9P1	0	0	0	0.6	0.2	0	0	0	0	0	0	0	0	0	0	0	0	0	0	0	0.17	0	0	0	0	2.23	0	0	0	0.85	0	5.17	0	0
ENSG00000234062	AL390879.1	0	0.25	0	0	6.3	0	12.85	0.66	19.93	0	0	0.52	2.16	2.57	6.5	0	0	21.1	7.64	1.23	4.38	0	62.03	0	0	137.58	2.84	0	4.8	1.07	0	5.42	1.64	0
ENSG00000234066	TAS2R62P	0	0	0	0	0	0	0	0	0	0	0	0	0	0	0	0	0	0	0	0	0.07	0	0	0	0	0	0	0	0	0	0	0.61	0	0
ENSG00000234072	AC074117.1	7.64	5.76	0	86.61	294.66	0	36.92	312.69	9.95	0	0	1.87	17.9	9.29	23.77	0	0.7	8.79	188.31	6.5	26.51	0	19.58	11.27	0	11.77	1.09	0	4.76	7.59	0	52.48	40.14	16.88
ENSG00000234073	AC011816.1	0	0.6	0	0	14.71	0	2.07	4.19	3.52	0	0	0	0	11.01	3.31	0	0	0.73	8.79	1.3	3.24	0	0	0	0.32	1.56	1.65	0	0	7.75	0	13.58	62.54	0
ENSG00000234076	TPRG1-AS1	0	0	0	0	0	0	0	0	0	0	0	0	0	0	0	0	0	0	0	0	0	0	0	0	0	1.43	0	0	0	0	0	0	0	0
ENSG00000234084	AL049552.1	0	0	0	7.04	0	0	0	0	0	0	0	0	0	0	0	0	0	0	0	0	0	0	0	0	0	0	0	0	0	0	0	0	0	0
ENSG00000234093	RPS15AP11	0	13.86	0	1.24	2.12	0	0.57	0	0	0	0	0	0	0	0	0	0	0	0	0	0	0	0	0	0	0	0	0	0	0	0	0.32	0	0
ENSG00000234107	TPT1P1	0	0	0	0	0	0	0	0	0	0	0	0	0	0	0	0	0	0	0	0	0	0	0.65	0	0	0	0	0	0	0	0	0	0	0
ENSG00000234118	RPL13AP6	0	0	0	0	0	0	0	0	0	0	0	0	0	0	0	0	0	0	0	0	0	0	0	0	0	0	0	0	0	0.41	0	0	0	0
ENSG00000234119	METAP2P1	0	0	0	0	0	0	0	0	0	0	0	0.85	0	0	0	0	0	0	0	0	0	0	0	0	0	0	0	0	0	0	0	0	0	0
ENSG00000234123	RHBDF1P1	0	0	0	0	0	0	0	0	0	0	0	0	0	0	0	0	0	0	0	0	19.93	0	2.18	0	0	0	0	0	0	0	0	0	0	0
ENSG00000234127	TRIM26	66.85	59.01	0	101.26	110.02	169.25	43.99	45.39	26.75	400.75	0	109.62	65.59	44.14	37.38	0	51.36	95.26	816.88	205.15	112.02	6.25	99.14	19.21	239.05	452.33	30.57	0	2589.05	42.93	85.07	81.68	8.02	153.27
ENSG00000234129	AC073529.1	0	0	0	0	1.33	0	2.59	0	0.54	0	0	0.32	0	2.47	1.13	0	0	2.89	0	125.08	2.56	0	3	0	0	0	1.64	0	0	0	0	0	0	1.6
ENSG00000234130	AL359263.1	0	0	0	0	0.41	0	0	0	0	0	0	0	0	0	0	0	0	0	0	0	0	0	0	0	0	0	0	0	0	0	0	0	0	0
ENSG00000234134	AL158835.2	0	0	0	0	0	0	0	0	0	0	0	0	0	0	0	0	0	0	0	0	0.12	0	0	0	0	0	0	0	0	0	0	0	0	0
ENSG00000234139	AL035420.1	0	0	0	0	0	0	0	0	0.66	0	0	0	0	0	0	0	0	0	7.14	0	0	0	0	0	0	0	0	0	0	0	0	0.56	0	0
ENSG00000234141	AC006042.3	0	0	0	0	0	0	0	5.32	0	0	0	0	0	13.86	0	0	0	0	0	0	1	0	0	0	0	0	0	0	0	0	5.3	0	0	0
ENSG00000234142	LINC01675	0	0	0	0	0	0	0	0	0	0	0	0	0	0	0	0	0	0	0	0	0.38	0	0	0	0	0	0	0	0	0	0	1.62	0	0
ENSG00000234143	UGT1A13P	0	0	0	0	12.87	0	0.41	1.24	2.1	0	0	0	0	0.8	3.67	0	0	0	1.69	0.69	4.76	0	0.54	0	0	0.32	0.69	0	0	0	0	5.37	2.55	0
ENSG00000234148	LINC01961	0	0	0	0	0	0	0	0	0	0	0	0	0	0	0	0	0	0	0	0	0	0	0	0	0	0	0	0	0	0	0	0	0	0
ENSG00000234155	LINC02535	2.66	2.58	0	3.8	16.78	0	35.68	2.27	5.21	0	0	6.93	18.09	17.35	7.64	0	0	27.33	10.61	1.87	11.19	0	29.92	39.84	0.7	1	6.86	0	31.48	1.06	15.3	7.95	43.6	52.98
ENSG00000234156	AL359636.2	0	0.14	0	0	1.24	0	37.52	0	0.24	0	0	0.56	2.58	2.46	0	0	0	0	0	0	8.78	1.22	0	0	0	0	0.52	0	0	0	0	0	0	0
ENSG00000234160	AL513165.1	0	0	0	0	0	0	0	0	0	0	0	0	0	0	0	0	0	0	0	0	0	0	0	0	0	0	0	0	46.53	0	0	0	0	0
ENSG00000234161	PABPC5-AS1	0	0	0	0	0	0	0	0.12	0.52	0	0	0	0	0	0	0	0	0	0	0	0.41	0	0	0	0	0	0	0	0	0	0	0.7	0	0
ENSG00000234171	RNASEH1-AS1	0	1.23	0	0	14.49	0	1.74	6.99	2.83	0	0	0.41	5.94	187.61	6.26	0	0	4.08	29.09	3.36	17.62	0	13.27	0	64.8	2.49	3.31	0	2.45	6.63	0	31.96	3.75	9.47
ENSG00000234181	AL353795.2	0	0	0	0	0	0	0	0	0	0	0	0	0	0	0	0	0	0	1.86	0	0	0	0	0	0	0	0	0	0	0	0	0	0	0
ENSG00000234184	LINC01781	0	0	0	3.73	0	0	0	0	0	0	0	0	0	0	0.73	0	0	0	0	0	0	0	1.39	0	0	0	0	0	0	0	0	0	0	0
ENSG00000234186	C16orf82	0	0	0	0	0	0	0	0	0	0	0	0	0	0	0	0	0	0	0	0	0	0	2.85	0	0	0	0	0	0	0	0	0	0	0
ENSG00000234187	AIMP1P1	0	1.52	0	1.3	0.52	0.82	0.57	0	15.51	0	0	125.08	0.85	0	0.4	0	0	0	7.38	0.83	2.1	0	11.44	0	0	0.13	1.22	0	0	10.93	4.11	0.17	1.3	0
ENSG00000234199	LINC01191	0	0	0	0	1.43	0	0	1.68	0	0	0	0	0	6.86	0.77	0	0	0	0	0	0	0	0	0	0	0	6.08	0	0	0	0	1.27	0	0
ENSG00000234203	AC004771.1	0	0	0	0	0	0	0	0	0	0	0	0	0	0	0	0	0	0	0	0	0	0	0	0	0	0	0	0	0	0	0	0	2.8	0
ENSG00000234213	FHP1	0	6.23	0	0	0	0	0	0	3.04	0	0	0	0	0	0	0	0	0	0	0	0	0	0	0	0	0	0	0	0	0	0	0.66	0	0
ENSG00000234217	RBPJP7	0	0	0	0	0	0	0	0	0	0	0	0	0	0.33	0	0	0	0	0	0	0	0	0	0	0	0	0	0	0	0	0	0	0	0
ENSG00000234219	CDCA4P4	662.9	1.71	0	4.6	0.2	24.05	7.49	0	2.07	0	0	3.81	2.87	0.33	2.53	0	0	26.16	71.48	0.85	4.31	0	1.79	0	0	2.23	5.52	0	0	1.98	0	23.26	1.45	0
ENSG00000234222	LIX1L-AS1	0	0	0	0	0	0	0	0	0	0	0	0	0	0	0	0	0	0	0	0	0	0	0	0	0	0	0	0	0	0	0	0.52	0	0
ENSG00000234231	ANAPC1P4	0	0	0	5.19	0	0	0	5.57	0	0	0	0	0	0	0	0	0	0	0	0	0.2	0	0	0	0	0	4.02	0	0	0	0	4.28	0	0
ENSG00000234232	AC243772.3	0	0	0	0	0	0	0	0	0	0	0	0	0	0	0	0	0	0	0	0	0	0	0	0	0	0	0	0	0	0	0	4.56	0	0
ENSG00000234235	BOK-AS1	0	0	0	0	0	0	0	0	0	0	0	0	0	0	0	0	0	0	0	0	0.11	0	0	0	0	0	1.65	0	0	0	0	0	0	0
ENSG00000234241	AL109618.1	0	0	0	0	1.22	0	0	0	0	0	0	0	0	9.13	2.23	0	0	0	0	0	28.43	0	0	0	0	0	1	0	0	0	0	1.24	0	0
ENSG00000234255	AC012370.2	0	0	0	0	0	0	0	0	0	0	0	0	0	0	0	0	0	0	0	0	0.52	0	0	0	0	0	0	0	0	0	0	0	0	0
ENSG00000234263	MAP3K5-AS1	0	0	0	0	0	0	0	0	0	0	0	0	0	0	0	2.01	0	0	0	0	0	0	0	0	0	0	0	0	0	0	0	0	0	0
ENSG00000234267	TULP3P1	0	0	0	0	0	0	0	0	0	0	0	0	0	0	0	0	0	0	0	0	2.28	0	0	0	0	0	0	0	0	0	0	0	0	0
ENSG00000234268	AP000936.3	0	0.13	0	5.97	0	0	0	2.24	0	0	0	0	4.46	0	0	0	0	0	0	0	5.52	0	0	0	0	0.27	5.59	0	0	4.15	0	1.76	3.81	0.96
ENSG00000234284	ZNF879	0	1.08	0	0	8.12	2.95	1.65	1.84	51.97	0	0	1.27	0	3.41	2.38	0	0	0	0.52	1.23	17.01	0	1.51	2.29	0	3.31	0.67	0	0	11.21	0	3.87	1.72	11.68
ENSG00000234287	AC099560.2	0	0	0	0	0	0.24	0	0	0	0	0	0	0	0	6.86	0	0	0	0	0	0	0	0	0	0	0	0	0	0	0	0	0	0	0
ENSG00000234290	AC116366.1	0	0	0	0	2.76	0	0	0	0	0	0	0	0	0	0	0	0	0	0.76	0	1.95	0	0	0	0	0	0	0	0	0	0	0	0.13	0
ENSG00000234303	CLYBL-AS1	0	0	0	0	0	0	0	0	0	0	0	0	0	0	0	0	0	0	0	0	0.28	0	0	0	0	0	0	0	0	0	0	0	0	0
ENSG00000234315	OSTCP5	0	4.46	0	0	0	0	3.46	0	0.62	0	0	0	0.95	0	0	0	0	0	0	0	1.51	0	0.77	0	0	0	0.33	0	0	0.48	0	0	0	0
ENSG00000234322	ST13P18	0	0	0	0	0	0	0	0	0	0	0	1.26	0	0	0	0	0	0	0	0	0	0	0	0	0	0	0	0	0	0	0	0	0	0
ENSG00000234323	LINC01505	0	0	0	0	1.15	0	0.27	0	0	0	0	0	0	0	0	0	0	0	0	0	0.82	0	0	0	0	0	0	0	0	0	0	2.24	0	0
ENSG00000234325	MRPS10P2	0	0	0	0	0	0	1.08	0	0	0	0	0	0	0	0	0	0	0	0	0	0.4	0	0	0	0	0	0	0	0	0	0	0.13	0	0
ENSG00000234327	AC012146.1	0	1.04	0	0.99	0	0	0.21	0	0	0	0	0	0	3.36	0	0	0	0	0	0	0	0	0	0	0	0	0	0	0	1.3	0	3.79	0	0
ENSG00000234329	AL604028.2	0	3.56	0	0.74	15.1	0	19.26	1.24	4.89	0	0	2.49	3.31	5.99	18.36	0	0	101.75	24.31	4.82	55.35	0.45	38.43	34.99	0	11.69	6.42	0	3.96	114.33	387.71	9.71	13.58	312.69
ENSG00000234337	AC026462.1	0	0	0	0	0	0	0	0	0	0	0	0	0	0	0	0	0	0	0	0	0	0	0	0	0	0.28	0	0	0	0	0	0	0	0
ENSG00000234338	AC073349.2	0	0	0	0	0	0	0	0	0	0.41	0	0	0	0	0	0	0	0	0	0	0	0	0	0	0	0	0	0	0	0	0	0	0	0
ENSG00000234345	AC234782.2	0	0.28	0	0	3.51	0	50.03	0	0.95	0	0	0	0	0	2.49	0	0	0	0	0	0.53	0	0	0	0	0	0	0	0	0	0	4.46	0	0
ENSG00000234350	AC007405.1	2.6	0.53	0	0	4.1	0	16.76	0	1.52	0	0	0	0	3.98	0	0	0	0	0	0	14.07	0	12.26	0	0	0	0.14	0	0	0	0	150.09	0.57	0
ENSG00000234353	AP000346.2	0	0	0	0	4.97	0	0	0	1.72	0	0	0	0	0	0	0	0	0	232.12	0	0	0	0	0	0	0	0	0	0	0	0	0	1.26	0
ENSG00000234354	RPS26P47	0	0	0	0.76	2.23	0	0.17	0	0	0	0	0	0	0	0	0	0	0	0	0	0	0	0	0	0	0	0	0	0	0.33	0	0	0	0
ENSG00000234358	AC003080.1	0	0	0	0	225.14	0	0	0	0	0	0	0	0	0	0	0	0	0	3.59	0	0	0	0	0	0	0	0.22	0	0	0	0	1.39	0	0
ENSG00000234362	LINC01914	0	0	0	0	0	0	0	0	0	0	0	0	0	0	0	0	0	0	0	0	0	0	0	0	0	0	0	0	0	0	0	0.24	0	0
ENSG00000234377	OBI1-AS1	0	0	0	0	0	0	0	0	0	0	0	0	0	0	0	0	0	0	0	0	12.51	0	0	0	0	0	0	0	0	0	0	0	0	0
ENSG00000234378	AC098828.1	0	0	0	0	3.12	0	0	0	0	0	0	12.51	0	0	0	0	0	0	0	0	0.7	0	0	0	0	0	2.45	0	0	0	0	0.86	0	0
ENSG00000234380	LINC01426	0	0	0	0	0.24	0	0.27	0	0.52	0	0	0	0	0	0.38	0	0	19.58	10.94	0	3.36	0	0	0	0	1.62	0	0	0	0	0	1.27	0	0
ENSG00000234383	CTBP2P8	0	1.24	0	4.27	59.46	3.06	6.63	0.13	8.57	12.93	0	3.36	1.45	3.45	10.38	0	0	47.16	115.95	18.51	6.77	0	3.39	145.51	103.39	3.92	3.39	0	8.53	9.74	0	1.74	3.36	17.81
ENSG00000234389	AC007278.1	0	0	0	0	2.24	0	0.11	0	3.04	0	0	0	0.82	0.71	0	0	0	9.76	287.67	0	1.66	0	0	0	0	2.05	3.73	0	2.01	0	8.22	5.63	0	0
ENSG00000234390	USP27X-AS1	0	0	0	0	0	0	5.17	0	0	0	0	0	0	0.8	0	0	0	23.24	0	0.75	0	0	0	0	0	0	0	0	1.33	0	0	0.11	0	0
ENSG00000234394	AL353608.3	0	0	0	0	0	0	0	0	0	0	0	0	0	0	0	0	0	0	0.84	0	0	0	0	0	0	0	0	0	0	0	0	10.34	0	0
ENSG00000234405	Z69733.1	0	1	0	0	0	0	0	0	0	0	0	0	0	0	0	0	0	0	0	0	0	0	0	0	0	0	0	0	0	0	0	0	1.64	0
ENSG00000234409	CCDC188	0	0	0	0	0	0	0	0	0	0	0	0	48.5	0	0	0	0	0	0	0.4	0.33	0	0	0	0	0	0.75	0	4.02	0	0	0	0	0
ENSG00000234414	RBMY1A1	0	0	0	0	0	0	0	0	0	0	0	0	0	0	0.41	0	0	0	0	0	0	0	0	0	0	0	0	0	0	0	0	0	0	0
ENSG00000234420	ZNF37BP	122.85	16.42	0.2	15.66	110.99	5.33	89.22	97.07	31.4	1.52	0	14.58	5.06	209.86	74.24	0	0	36.89	266.48	73.94	67.33	9.74	66.93	49.06	18.83	24.13	53.89	0	284.09	152.5	78.89	204.97	1038.12	94.97
ENSG00000234421	SLC25A5P4	0	0	0	0	0	0	0	0	0.24	0	0	0	0	0	0	0	0	0	0	0	0	0	0	0	0	0	0	0	0	0	0	0	0	0
ENSG00000234423	LINC01250	0	0	0	0	0	0	0	0	0	0	0	0	0	0	0	0	0	0	0.07	0	0	0	0	0	0	0	0	0	0	0	0	0	0	0
ENSG00000234424	AL353743.4	0	0	0	0	0.42	0	0.28	0	0	0	0	0	0	0	0	0	0	0	0	0	0	0	0	0	0	0	0	0	0	0	0	0	0	0
ENSG00000234425	AL138930.1	0	0	0	0	2.49	0	0	0	0	0	0	0	0	0	0	0	0	0	0	0	0	0	0	0	0	0	0	0	0	0	0	0	0	0
ENSG00000234427	AL022724.2	0	0	0	0	0	0	0	1.21	0	0	0	0	0	0	1.56	0	0	0	0	0	0	0	0	0	0	0	0	0	0	0	0	0	0	0
ENSG00000234432	AC092171.3	2.9	5.41	0	0	0.97	3.82	8.23	0	20.79	0	0	2.55	137.58	2.27	5.47	0	0	0	0	4.1	6.64	6.98	0	0	0	0	0.53	0	3.65	1.25	0	1.33	0.69	0
ENSG00000234438	KBTBD13	0	0	0	0	0	0	0	0	0	0	0	0	0	0	0	0	0	0	0	0	0	0	0	0	0	0	0	0	0	0	3.47	0.82	0	0
ENSG00000234444	ZNF736	10.32	18.03	0	11.17	33.91	25.92	17.02	14.91	5.19	0	0	13.7	23.55	22.61	20.15	0	33.83	194.85	164.29	54.63	74.35	0	52.24	0	10.39	62.03	6.82	0	337.7	13.36	39.21	41.04	4.21	96.22
ENSG00000234450	AC005534.1	0	0	0	0	0	0	0	0	0	0	0	0	0	0	0	0	0	0	0	0	1.71	0	0	0	0	0	0	0	0	0	0	0	0	0
ENSG00000234456	MAGI2-AS3	25.86	47.94	0	2.26	24.27	5.79	270.23	126.65	6.2	0	0	3.13	0.71	13.81	4.21	0	0	50.82	142.76	34.22	25.62	0	13.01	0	0	33.65	9.28	0	46.25	7.38	4.13	80.86	7.48	78.48
ENSG00000234465	PINLYP	0	0	0	0	0.2	0	5.59	0	1.23	0	0	0	0	0	0	0	0	0	0	0	0	0	0	0	0	0	2.23	0	2.6	0	0	6.93	2.58	0
ENSG00000234469	CLDN34	0	0	0	0	0	0	0	0	0.66	0	0	0	0	0	0	0	0	0	0	0	0	0	17.32	0	0	0	0	0	0	0	0	0	0	0
ENSG00000234473	ZNF101P2	0	2.52	0	0	5.19	0	4.87	9.13	15.61	0	0	0	0	24.25	2.58	0	0	0	36.68	1.66	3.6	0	2.24	0	0	2.49	0	0	12.96	0.77	0	1.33	3.67	0
ENSG00000234477	AC004231.1	0	0	0	0	0	0	0	0	0	0	0	0	0	0	0	0	0	0	0	0	0	0	0	0	0	0	0	0	0	0	0	2.17	0	0
ENSG00000234478	ACBD3-AS1	0	0	0	0	0	0	0	0	0	0	0	0	0	0	0	0	0	0	0	0	0	0	0	0	0	0	0	0	0	0	0	0.62	0	0
ENSG00000234492	RPL34-DT	0	3.05	0	0	0	0	0	0	0	0	0	0	0	0	0	0	0	0	0	0	0	0	0	0	0	0	0	0	0	0	0	0	0	0
ENSG00000234493	RHOXF1P1	0	0	0	0	2.71	0	0	0	0	0	0	0	0	0	0	0	0	0	0	0	0	0	0	0	0	0	0	0	0	0	0	0	0	0
ENSG00000234494	SP2-AS1	15.22	0	0	0	1.45	0	37.52	0	0.48	0	0	0.56	0	0	5.39	0	0	0	9.75	0	1.73	0	1.33	0	0	0	0.86	0	0	2.71	0	11.15	1.95	0
ENSG00000234498	RPL13AP20	0	0	0	0	2.05	0	0	0.5	6.1	0	0	0.53	0	0	4.98	0	0	0	0	0	2.17	3.04	0	0	0	0	0	0	0	0	11.46	62.54	0	0
ENSG00000234502	FYTTD1P1	0	0	0	0	0	0	0	0	0	0	0	0	0	0	0	0	0	0	0	0	0	0	0	0	0	0	0	0	0	0	0	0.7	0	0
ENSG00000234509	AP000253.1	0	0	0	0	0	0	0	0	0	0	0	0.62	0	0	0	0	0	0	20.14	0	2.46	0	0	0	0	0	1.33	0	0	0	0	3.36	0	0
ENSG00000234518	PTGES3P1	0	12.92	0	0	412.75	0	2.85	0.2	0.94	0	0	0	1.24	0	2.51	0	0	14.91	1.2	0.61	3.65	0	1.68	0	0	1.73	0	0	0	0	0	6.25	1.65	0
ENSG00000234534	CSNK1G2P1	0	0	0	0	3.49	0	10.67	0	4.64	0	0	2.98	0	20.18	0	0	149.19	0	17.86	6.08	32.33	0	3.65	0	0	31.18	5.17	0	0	412.75	0	2.85	0.4	0
ENSG00000234545	FAM133B	27.28	102.18	0	87.2	296.85	18.74	55.29	32.86	19.76	0	0	56.86	11.04	35.76	72.4	0	0	317.92	136.51	63.65	7379.43	20.47	46.1	0	4.28	46.99	30.97	0	45.65	123.61	55.76	288.18	21.61	80.18
ENSG00000234546	LNCTAM34A	0	0.76	0	0	0	0	0	0	10.34	0	0	37.52	0.28	0.71	3	0	0	0	0	2.9	2.1	0	0	0	0	0	0	0	0	0	0	0	0	0
ENSG00000234560	OR10G8	0	0	0	0	0	0	0.33	2.24	0	0	0	2.79	0	0	0	0	0	0	0	0	0	0	3.1	0	0	0	0	0	0	0	0	0.28	3.46	0
ENSG00000234567	AL024497.2	0	0	0	0	0	0	0	0	0	0	0	0	0	0	0	0	0	0	0	1.3	0	0	0	0	0	0	0	0	0	0	0	0.33	0	0
ENSG00000234572	LINC01800	0	0	0	0	0	0	0	0	0	0	0	0	0	0	0	0	0	0	0	0	0	0	0	0	0	0.82	0	0	0	0	0	0.66	0	0
ENSG00000234584	AC019186.1	0	1.95	0	0	0.99	0	2.58	0	0.42	0	0	0	0	0	0	0	0	0	0	1.51	6.1	0	0	0	0	0	0	0	0	0	13.84	0	0	0
ENSG00000234585	CCT6P3	0	2.27	0.48	1.4	3.14	20.7	5.42	10.66	10.37	0	0	1.52	2.1	6.96	3.46	0	0	11.21	216.12	1.21	9.13	0.43	2.23	2.71	0	12.26	6.17	0	11.11	0.99	228.66	142.16	3.72	14.85
ENSG00000234593	KAZN-AS1	0	0	0	0	0	0	0	0	0	0	0	0.17	0	0	0	0	0	0	0	0	0	0	0	0	0	0	0	0	0	0	0	0	0	0
ENSG00000234602	MCIDAS	0	0	0	0	0	0	0	0	0	0	0	0	0	0	0	0	0	0	0	0	0.13	0	0	0	0	0	0	0	0	0	0	0	1.66	0
ENSG00000234607	AL355994.4	0	0	0	0	0	0	0	0	0	0	0	0	0	0	0	0	0	0	0	0	0	0	0	0	0	0	0	0	0	0	0	1.52	0	0
ENSG00000234608	MAPKAPK5-AS1	15.92	7.81	0	20.7	57.56	17.62	70.13	35.62	13.06	0	0	10.93	3.99	83.82	34.47	0	0	11.97	68.56	47.57	35.95	0	59.33	7.8	0.32	8.85	43.6	0	284.09	235.21	29.12	93.78	925.56	73.64
ENSG00000234611	OR2AT2P	0	0	0	0	0	0	0	0	0	0	0	0	0	8.37	0	0	0	0	0	0	0	0	0	0	0	0	0	0	0	0	0	0	0	0
ENSG00000234614	C2CD4D-AS1	0	1.73	0	0	0.76	0	1.62	0	0	0	0	0	0	0	0	0	0	0	0	1.12	2.06	0	0	0	0	0	0	0	0	0	0	1.25	0	0
ENSG00000234616	JRK	13.84	266.76	286.91	13.22	93.36	1175.71	45.49	14.02	10.01	0	0	15.23	35.65	83.83	115.23	0	0	18.74	225.64	15.17	164.58	0	234.2	81.57	1.69	12.06	32	0	47.63	118.65	110.38	81.17	10.76	21.39
ENSG00000234617	SNRK-AS1	0	10.07	0	0	16.6	0	1.76	9.15	0.19	0	0	0	5.3	43.6	15.14	0	0	22.05	7.03	5.41	18.25	39.02	0	0	0	1.41	17.32	0	2.89	7.64	462.78	12.23	3.33	13.01
ENSG00000234618	RPSAP9	0	0	0	0	0	0	0	0	0	0	0	0	0	0	0	0	0	0	0	0	0.85	0	1.42	0	0	0	0	0	0	0	0	0.5	1.52	0
ENSG00000234627	NUS1P3	0	0	0	0	0	0	0	0	3.46	0	0	0	0	0	0	0	0	0	5.42	0	0	0	0	0	0	0	0	0	0	0	0	0	0	0
ENSG00000234636	MED14OS	0	0	0	0	0	0	0	0	0	0	0	0	0	0	0	0	0	0	0	0	0	0	0	0	0	0	1.08	0	0	0	0	0	0	0
ENSG00000234645	YWHAEP5	0	0.82	0	0	0	0	1.72	0	0.67	0	0	0	0	0	0	0	0	0	0	0	0.65	0	0	0	0	12.92	0	0	0	0.57	0	0.2	0	0
ENSG00000234647	AL606970.3	0	0	0	0	0	0	0	0	0	0	0	0	0	0	0	0	0	0	0	37.52	0	0	0	0	0	0	0	0	0	0	0	0	0	0
ENSG00000234663	LINC01934	112.57	2.23	0	0.17	29.62	0	24.25	20.68	0.62	0	0	1.14	0.24	4	1	0	0	0	19.09	2.1	2.76	0	3.06	0	0	9.79	2.32	0	8.41	0.12	0	16	1.34	7.58
ENSG00000234664	HMGN2P5	0	0	0	0	0	0	0	0	0	0	0	0	0	0	0	0	0	0	39.86	0	0	0	0	0	0	0	0	0	0	0	0	0	0	0
ENSG00000234665	LERFS	22.41	25.14	0	0	0	0	0.67	0	0	0	0	0.12	1.03	0	3.24	0	0	0	0	9.2	0.41	0	0	0	0	0	0	0	0	0.2	0	0	0	5.74
ENSG00000234667	ACTBP13	0	0	0	0	0	0	0	0	0	0	0	0	0	0	0	0	0	0	1.71	0	1	0	0	0	0	0	0	0	0	0	0	0.8	0	0
ENSG00000234678	ELF3-AS1	35.72	2.95	0	0	356.84	95.64	10.74	7.21	225.14	0	0	4	1.14	26.85	8.52	0	0	30.73	75.61	6.1	13.96	0	1.73	0	0	7.47	15.98	0	4.31	24.65	0	65.49	17.49	64.67
ENSG00000234684	SDCBP2-AS1	0	3.09	0	0.07	34.12	0	6.56	0	2.1	0	0	0	0	2	1.84	0	0	58.02	7.26	1.72	9.51	0	2.71	0	0	2.6	1.91	0	0	0	72.37	4.75	5.94	0
ENSG00000234685	NUS1P2	0	0	0	0	2.13	0	1.33	0	0	0	0	0.86	0	0	0	0	0	0	0	0	0	0	0	0	0	0	0.48	0	0	0	0	4.92	2.9	0
ENSG00000234690	EPCAM-DT	6.89	0	0	0	7.58	0	11.15	0	0	0	0	0	0	0	0.85	0	0	3.09	0	0	4.48	0	7.38	0	0	0	0	0	0	0	0	0.99	0	0
ENSG00000234694	AL139289.1	0	0	0	0	0	0	100.06	0	0	0	0	0	0	8.2	2.9	0	0	0	4.21	0	0	0	0	0	0	0	1.03	0	0	0	0	5.57	0	4.69
ENSG00000234699	AL139339.1	0	0	0	0	0	0	0	0	0	0	0	0	0	0	0	0	0	7.41	0	0	0	0	0	0	0	0	0	0	0	0	0	0	0	0
ENSG00000234705	HMGA1P4	0	0	0	0	5.3	0	15.98	0.73	2.07	0	0	0	0	23.41	1.3	0	0	0.71	83.15	25.85	3.1	0	37.52	0	0	0	0.33	0	0	0	0	30.73	2.01	19.82
ENSG00000234709	UPF3AP3	23.78	2.68	0	9.13	45.71	0	5.38	9.46	1.84	0	0	3.1	7.21	300.18	7.68	0	0	5.48	80.55	3.61	17.21	0	23.05	0	0	3.63	7.29	0	31.2	8.62	28.65	18.5	2.06	12.06
ENSG00000234718	AC007161.1	0	0	0	0.42	0	0	0	0	0	0	0	0	0	0	0	0	0	0	0	0	0	0	0	0	0	0	0	0	0	0	0	0	0	0
ENSG00000234719	NPIPB2	55.38	3.1	0.41	12.03	68.44	0	34.31	3.63	8.28	0	0	3.65	27.41	72.32	2.9	0	0	1.45	148.3	15.97	47.94	0	5.03	0	0	76.22	54.28	0	13.58	62.54	2.27	12.36	4.4	0.8
ENSG00000234722	LINC01287	0	0	0	0	0	0	0	0	0	0	0	0	0	0	0	0	0	0	0	0	37.52	0	0	0	0	0	0	0	0	0	0	0	0	0
ENSG00000234724	HDAC1P1	5.41	9.89	0	7.14	7.64	0	2.4	0	87.88	0	0	0	0.28	8.55	4	0	0	16	54.1	6.22	25.84	0	9.91	0	0	0.4	3.67	0	22.42	20.18	0.73	11.37	3.89	0.33
ENSG00000234737	KRT18P15	0	2.12	0	1.99	0	6.41	0.74	3.92	0	0	0	0.7	2.26	3.05	2.87	0	0	31.82	46.4	6.23	37.84	1.81	5.86	0	1.23	3.79	6.85	0	12.99	6.77	17.69	1.98	62.36	0
ENSG00000234741	GAS5	61.88	66.81	0	3.27	256.16	52.03	109.34	8.78	73.42	8.95	0	105.96	10.52	39.79	124.97	105.18	33.02	158.2	1050.26	33.12	103.28	7.82	18.22	124.72	59.45	22.3	56.02	0	25.87	21.15	30.43	27.01	68.81	76.14
ENSG00000234742	AC144530.1	0	0	0	0	0	0	0	0	2.28	0	0	0	0.41	0	0	0	0	0	0	0	0	0	0	0	0	0	0	0	0	0	0	0	0	0
ENSG00000234745	HLA-B	5532.28	1101.97	91.65	1315.09	1453.05	3391.72	15045.9	601.6	952.28	10506.3	6.54	556.75	455.63	312.59	3033.61	544.61	5192.05	3039.41	10523.1	1128.36	6403.92	96.21	1910.17	491.05	1593.22	1159.7	3316.11	724.89	489.18	1214.06	1836.93	1325.61	1402.94	3639.46
ENSG00000234751	AP002381.1	0	0	0	0	0	0	0	0	0	0	0	0	0	0	0	0	0	0	0.84	0	0	0	0	0	0	0	0	0	0	0	0	0	0	0
ENSG00000234753	FOXP4-AS1	0	0	0	0	0.99	0	0.61	0	0	0	0	0	0	0.56	2.17	0	0	0	0	0	1.41	0	0	0	0	0	0	0	0	0.07	21.82	0	0	0
ENSG00000234756	LINC02621	0	0	0	0	0	0	0	0	0	0	0	0	0	0	0	0	0	0	0.71	0	0	0	0	0	0	0	0	0	0	0	0	0	0	0
ENSG00000234763	AL359378.1	0	0	0	0	0	0	0	0	0.28	0	0	0	0	0	0	0	0	0	0	0	0	0	0	0	0	0	0	0	2.16	0	0	1.52	0	0
ENSG00000234769	WASH4P	0	1.6	0	0	0	0	0	2.79	0.5	0	0	0	0	0	0	0	0	0	0	0	0	0	0	0	0	0	0	0	0	0	0	0	25.02	0
ENSG00000234771	SLC25A25-AS1	130.37	31.18	0	29.28	282.06	32.48	316.41	151.37	33.98	0	0	16.08	50.88	296.63	262.01	412.02	0	290.83	191.27	703.29	1341.49	9.71	132.83	2338.9	0.28	44.67	44.64	42.72	149.92	66.33	65.57	223.27	111.74	49.48
ENSG00000234772	LINC00412	0	0	0	0	0	0	0	0	0	0	0	0	0	0	0	0	0	0	1	0	0	0	0	0	0	0	0	0	0	0	0	0	0	0
ENSG00000234773	AC012618.3	0.85	3.46	0	0	9.34	0	1.14	2.85	0.2	0	0	0	0	3.73	3.49	0	0	0	9.94	0	16.52	0	0	0	0	0.52	0	0	0	1.52	35.68	14.94	0	10.7
ENSG00000234776	C11orf94	0	0	0	0	0	0	0	0	0	0	0	0	0	9.97	0	0	0	0	0	0	0	0	0	0	0	0	0	0	0	0	0	0	0	0
ENSG00000234782	TPT1P9	0	0.13	0	0	0	0	0	0	0	0	0	0	0	0	0	0	0	0	0	0	0	0	0	0	0	0	0	0	0	0	0	0.25	0	0
ENSG00000234788	HSPA8P3	0	0.54	0	0	1.62	0	1.23	0.85	0	0	0	0	0	0	0.48	0	0	14.54	19.1	3.28	2.07	0	0	3.05	0	0	0.67	0	0	11.21	26.91	0.97	0.34	0
ENSG00000234797	RPS3AP6	15.51	1.86	0	212.63	9.38	0.24	2	0.8	6.15	0	0	0.41	0.7	3.01	6.1	0	0.99	1.86	1.22	0.66	38.62	0	2.54	0	0	0.45	6.5	0	1.11	1.3	10.76	11.52	0.28	187.08
ENSG00000234800	PCMTD1P3	0	0	0	0	0	0	0	0	0	0	0	0	0	0	0	0	0	0	0	0	0.65	0	0	0	0	0	0.21	0	0	0	0	0	0	0
ENSG00000234801	MORF4	0	0	0	0	0	0	0	0	0	0	0	0	0	0	0	0	0	0	0	0	0	0	0	0	0	0	0	0	0	0	0	0	0	0
ENSG00000234807	LINC01135	0	0	0	0.17	2.06	0	58.9	0	1.65	0	0	0	1.66	1	0.94	0	0	7.38	15.77	8.38	1.76	0	0	0	0	0	0	0	21.02	0	0	8.65	0	0
ENSG00000234810	AL603840.1	0	12.51	0	0	0	0	0	0	0	0	0	0	0	1.91	0	0	0	0	0	0	0	0	0	0	0	0	0	0	0	0	0	10.39	0	0
ENSG00000234814	SVIL2P	0	2.1	0	0	2.1	0	0	0	3.31	0	0	0	0	2.59	1.9	0	0	117.07	20.78	3.99	0.41	0	0	0	0	0	0	0	0	0.2	0.8	0	0.52	0.41
ENSG00000234817	ECI2-DT	0	3.36	0	0	9.51	0.45	2.71	6.08	5.57	0	0	0	0.28	13.86	10.34	0	0	0	0	0	2.4	0	3.92	0	0	2.07	0.7	0	0	0	0	1.46	4.89	0
ENSG00000234825	XRCC6P2	0	0	0	0	0	0	0	0	0	0	0	0	0	0	0	0	0	0	0	0	0	0	0	0.61	0	0	0	0	0	0	0	0	0	0
ENSG00000234828	IQCM	0	4.75	0	0.87	31.33	0	1.23	5.81	3.49	0	0	0.38	0	3.46	10.4	0	0	0	18.87	4.65	35.89	0	2.17	0	0	1.3	1.39	0	1.27	17.32	0	8.47	5.94	0
ENSG00000234832	NXT1-AS1	0	0	0	0	0	0	0	0	0	0	0	0	0	3.25	6.08	0	0	0	0	0	0	0	0	0	0	0	0	0	0	0	0	0.82	0	0
ENSG00000234835	PHBP13	0	0	0	0	0	0	0	0	0	0	0	0	0	0	0	0	0	0	0	0	0	0	0	0	0	0	0	0	0	0	0	0.33	0	0
ENSG00000234840	LINC01239	0	0	0	0	0	0	25.02	0	0	0	0	0	0	0	2.07	0	0	0	5.74	0.66	0	0	0	0	0	0	0	0	0	0	0	0	0.32	0
ENSG00000234841	AC017007.2	0	0	0	2.32	0	0	0	0	0	0	0	0	0	3.65	0	0	0	0	0	0	0	0	0	0	0	0	0	0	0	0	0	0	0	0
ENSG00000234848	AC008758.2	0	0	0	0	0	0	0	0	0	0	0	0	0	0	0	0	0	0	0	0	0.41	0	0	0	0	0	0	0	0	0	0	0	0	0
ENSG00000234851	RPL23AP42	1310.24	86.09	53.58	478.42	2424.97	784.76	248.04	195.39	116.97	0	0	214.58	284.75	12520	361.1	208.63	1307.65	273.81	1747.56	241.33	1559.38	112.88	1484.75	157.25	404.06	97.74	474.81	0	680.36	722.21	1654.32	1729.81	94.09	134.88
ENSG00000234857	HNRNPUL2-BSCL2	2612.21	969.28	0	99.73	12645.1	3.98	117.39	97.89	23.26	0	0	130.73	66.81	272.37	109.52	1315.85	0	212.06	178.32	93	472.3	0	798.05	104.61	126.09	6.49	33.94	253.85	486.78	461.58	91.56	190.41	194.57	20.48
ENSG00000234864	LINC02632	0	0	0	0	0	0	0	0	0	0	0	0	0	0	0	0	0	0	0	0	0	0	0	0	0	0	0	0	0	0	0	0	0	0
ENSG00000234865	ADH5P5	0	1.84	0	0	0	0	0	0	0	0	0	0	0	0	0	0	0	0	0	0	12.51	0	0	0	0	0	0	0	0	0	0	0	0	0
ENSG00000234869	AL021392.1	0	0	0	0	0	0	0	0	0	0	0	0	2.56	0	0	0	0	0	9.02	0	7.68	0	0	0	0	0	0	0	0	0	0	1.03	0	0
ENSG00000234882	EIF3EP1	0	0	0	0	0	0	0	0	0.77	0	0	0	0	1.52	0.38	0	0	5.51	7.29	0	0	0	0	0	0	0	0	0	0	0	0	0.57	0	0
ENSG00000234883	MIR155HG	2.87	0	0	0	1.52	0	0	0	0	0	0	0	0	1.21	2.59	0	0	0	4.46	0.97	0	0	0	0	0	0	0	0	0	0	0	0.33	0	2.32
ENSG00000234886	MTND5P26	0	0	0	0	0	0	0.67	0	2.28	0	0	0	0	0.71	0	0	0	0	0	0	0.71	0	0	0	0	0	0	0	1.76	0	0	2.98	0.13	0
ENSG00000234895	OR52X1P	0	0	0	0	0	0	0	0	0	0	0	0	0	0	0	0	0	0	28.63	0	0	0	0	0	0	0	0	0	0	0	0	0	0	0
ENSG00000234899	SOX9-AS1	0	2.84	0	0	0.94	39.16	2.84	1.23	6.22	0	0	8.39	1.53	5.96	1.2	0	0	42.35	0	2.54	15.5	0	0.45	0.54	0	8.92	8.77	0	0	0.28	131.65	38.77	0	16.13
ENSG00000234902	AC007879.3	0	0	0	0	0.66	0	0	0	0	0	0	0	0	0	0	0	0	0	0	0	0	0	0	0	0	0	0	0	0	0	0	0.52	0	0
ENSG00000234906	APOC2	0	1.45	0	0	0	0	2.28	0	0.65	0	0	0	0	0	0	0	0	0	12.83	0	0.27	0	9.03	0	0	2.1	0	0	0	0	0	1.84	0	0
ENSG00000234911	TEX21P	0	0	0	0	12.92	0	1.7	0	0	0	0	0	0	0	0.41	0	0	0	0	0.19	0.99	0	3.06	0	0	3.36	0	0	0	0	9.74	12.17	2.23	0
ENSG00000234912	SNHG20	9.03	3.6	0	15.66	18.84	33.2	30.29	9.08	3.27	0	0	2.65	0.27	27.53	7.95	0	0	19.95	40.31	9.08	8.37	0	31.18	41.25	0	2.95	12.34	0	155.9	23.26	0	44.98	300.18	2.27
ENSG00000234913	AC016027.2	0	0	0	0.27	8.57	0	3.74	9.25	1.81	0	0	0	0	17.49	8.92	0	0	35.79	7.77	31.18	31.02	0	0.85	0	0	1.66	0.6	0	0	0.52	2.87	7.47	8.38	8.04
ENSG00000234927	HMGN1P18	0	0	0	0	0	0	0	0	0	0	0	0	0	0	100.06	0	0	0	3.14	0	0.26	0	0	0	0	0	0	0	0	0	0	0	0	0
ENSG00000234928	LINC01659	6.92	45.04	0	0	0	0	1.14	0	0.8	0	0	0	1.23	0	17.46	0	0	0	0	1.06	0	0	0	0	0	0	0	0	0	5.32	0	1.62	0	0
ENSG00000234929	AC018685.2	0	0	0	0	0	0	0	0	0	0	0	0	0	0	0	0	0	0	0	0	0	0	0	0	0	0	0	0	0	0	0	1.42	0	0
ENSG00000234936	AC010883.1	0	0.67	0	0	7.47	0	0	0	0	0	0	0	0	0	0	0	0	0	0	0	2.55	0	0	0	0	0	0	0	0	0	0	0	0	0
ENSG00000234946	SDHCP3	0	0	0	0	0	0	0	0	0	0	0	0	0	0	1.43	0	0	0	0	0	0	0	0	0	0	0	0	0	0	0	0	0	0	0
ENSG00000234948	LINC01524	0	0	0	0	0	0	1.6	0.27	0	0	0	0	0	0	0	0	0	0	0	0	0	0	0	0	0	0	0	0	0	0	0	0.41	0	0
ENSG00000234964	FABP5P7	62.98	75.41	0	60.06	133.13	0	38.45	31.15	20.49	67.91	0	77.23	39.52	62.52	35.83	0	43.55	718.25	219.81	111.49	117.86	0	143.56	13.14	353.38	336.02	25.82	0	2338.9	87.01	35.41	89.69	18.18	139.85
ENSG00000234967	AL357558.2	0	0	0	0	0	0	0	0	0	0	0	0	0	0	0	0	0	5.78	0	0	0	0	0	0	0	0	0	0	0	0	0	0	0	0
ENSG00000234969	AL627389.1	0	0	0	0	0	0	0	0	0	0	0	1.14	0	0.6	0	0	0	0	0	0	0.75	0	0	0	0	0	0	0	15.14	0	0	0.43	0	0
ENSG00000234975	FTH1P2	0	0	0	0	0.2	0	0	0	0	0	0	0	0	0	0	0	0	0	0	0	0	0	0.43	0	0	0	0	0	0	0	0	3.46	0	0
ENSG00000234981	AC244034.1	0	0	0	4.57	0.96	0	0	0	0	0	0	0	0	3.03	1.34	0	0	0	0	0	0	0	0	0	0	0	0	0	0	0	0	1.12	1.29	0
ENSG00000234986	AL731661.1	0	0	0	0	0	0	0	0	0	0	0	0	0	0	0	0	0	0	0	0	0.4	0	0	0	0	0	0	0	0	0	0	0	0	0
ENSG00000234996	AC098934.1	0	0	0	0	0	0	0.41	0	100.06	0	0	0	0	0	0	0	0	0	0	0	0.38	0	0	0	0	6.23	4.2	0	0	0	0	4.33	0	0
ENSG00000234997	AC016745.1	0	0	0	0	0	0	2.05	0	0	0	0	0	0	0	0	0	0	0	0	0.86	0	0	0	0	0	0	0.69	0	0	0	0	0	1.27	0
ENSG00000235001	EIF4A1P2	0	0	0	0	0.13	0	0	0	0.84	0	0	0	0	0	0	0	0	0	0	0	0	0	0	0	0	0	0	0	0	0	0	0	0	0
ENSG00000235007	AL158151.3	0	0	0	0	0	0	0	0	0	0	0	0	0	0	0	0	0	0	0	0.53	0	0	0	0	0	0	0	0	0	0	0	0	2.49	0
ENSG00000235008	AL023775.1	0	0	0	0	1.45	0	37.52	0	0	0	0	0	0	0	0	0	0	0	0	2.32	0	0	4.97	0	0	0	0.34	0	0	0	0	3.34	0.65	0
ENSG00000235012	JCADP1	0	0	0	0	3.69	0	3.49	0.75	8.39	0	0	0.67	0	0	0	0	0	0	0	0	7.04	0	2.23	0	0	0	0.28	0	0	1.03	0	0	0	0
ENSG00000235013	COX20P2	0	0	0	0	0	0	0	0	0	0	0	0	0	0	0	0	0	0	86.61	0	0	0	0	0	0	0	0	0	0	0	0	0	0	0
ENSG00000235016	SEMA3F-AS1	0	0	0	0	0	0	2.08	0	0	0	0	0	0	0	0	0	0	0	0	0	0.82	0	0	0	0	0	0	0	0.61	0.33	0	0	0	0
ENSG00000235018	AL137077.1	0	0	0	1.7	200.12	0	2.38	0	0.13	0	0	0	2.07	0	1.51	0	0	0	8.38	0	3.98	0	11.77	0	0	2.59	0	0	6.85	32.33	0	2.78	1.65	2.12
ENSG00000235020	AL390783.1	0	0	0	0	0	0	0	0	0	0	0	0	6.23	0.84	0	0	0	0	0.54	0	6.69	0	0	0	0	0	0	0	0	0	0	0	0	0
ENSG00000235021	AL591848.2	0	0	0	0	4.2	0	0	0	0	0	0	0	0	0	0.41	0	0	0	0	0	0	0	0	0	0	0	0	0	0	0	9.8	0	0.19	0
ENSG00000235023	AP001626.1	0	3.04	0	0	0	0	1.7	0	0	0	0	0	0	0	1.6	0	0	0	0	2.07	21.65	0	0	0	0	0	0	0	0	0	3.51	0	2.16	0
ENSG00000235026	DPP10-AS1	0	3.39	0	5.4	4.04	0	0.07	7.27	3.87	0	0	0	0	19.82	2.1	0	0	0	0	11.21	15.98	0	1.72	0	0	0	0	0	1.62	3.47	0	1.27	69.29	74.96
ENSG00000235027	AC068580.3	0	0	0	0	0	0	0	0	0	0	0	0	0	0	0	0	0.54	0	0	0	0	0	0	0	0	0	0	0	0	0	0	0	0	0
ENSG00000235033	DAAM2-AS1	0	8.72	0	0	2.76	0	0.11	3.79	4.56	0	0	0	0	3.39	0	0	0	0	0	0	1.43	0	0	0	0	0	0	0	0	2.29	0	4.64	0	0
ENSG00000235049	LINC00940	0	5.19	0	4.11	0.85	0	31.02	0	3.82	0	0	0.24	5.61	0	20.7	0	0	0	0	3.52	28.21	0.57	0	0	0	0	7.47	0	0.97	6.2	14.7	1.45	1.08	0
ENSG00000235059	AC008175.1	0	0	0	0	0	0	0	0	0	0	0	0	0	0	0	0	0	0	33.64	0	0	0	0	0	0	0	0	0	0	0	0	0	0	0
ENSG00000235066	AC009303.2	0	0	0	0	0	0	0	0	0	0	0	0	0	0	0	0	0	0	0	0	0	0	0	0	0	0	0	0	0	0	0	0	0	0
ENSG00000235071	AC073909.1	0	0	0	0	0.56	0	0	7.8	0	0	0	0	0	0	0	0	0	0	0	0	0	0	0	0	0	0	0	0	0	0	0	1.22	0	0
ENSG00000235072	ARNILA	0	0	0	17.32	0	0	0	0	0	0	0	0	0	2.32	1.23	0	0	0	0	0	5.3	0	0	0	0	0	0.12	0	0	0	0	4.56	1.11	0
ENSG00000235077	AC073842.1	0	0	0	0	1.03	0	0	0	0	0	0	0	0	0	0	0	0	0	0	0	0	0	0	0	0	0	0	0	0	20.68	0	0	0	0
ENSG00000235078	AC231981.1	0	0	0	0	3.06	0	12.46	0	0	0	0	0	3.25	0	0	0	0	0	0	6.93	5.17	0	0	0	0	0	0	0	0	1.29	0	0	0	0
ENSG00000235081	AC245052.3	0	0	0	0	0	0	0.97	0	0	0	0	0	0	0	0	0	0	0	0	0	0.77	0	0	0	0	0	0	0	0	0	0	0	0	0
ENSG00000235086	FNDC1-IT1	0	0	0	0	0	0	0	0	0	0	0	0	0	0	0	0	0	0	0	0	0	0	0	0	0	0	0	0	0	0	0	0	0.35	0
ENSG00000235090	RPL7L1P3	0	5.03	0	0	1.24	0	1.26	0	0.38	0	0	0	0	7.47	0	0	0	19.89	0	3.79	8.37	0	0	0	0	0.71	10.39	0	0.83	0	0	3.41	0.48	0
ENSG00000235092	ID2-AS1	3.98	11.44	0	1.33	73.5	49.62	9.8	4.13	53.62	39.42	0	6.85	11.15	73.05	44.26	0	0	634	1106.27	4.13	31.4	0	13.36	7.6	0	4.08	8.95	0	5.74	17.43	111.04	13.31	64.8	2.87
ENSG00000235097	LINC00330	0	0	0	0	0	0	0	0	0	0	0	0	0	0	0	0	0	0	0	0	0	0	0	0	0	0	0	0	0	0	0	0	0	0
ENSG00000235098	ANKRD65	0	0	0	0	5.69	0	0	0.74	2.24	0	0	0	0.7	1.76	0	0	0	0	0	0	9.97	0	1.21	0	0	0	0	0	5.57	0	3.3	9.87	0	0
ENSG00000235100	AL157400.3	0	0	0	0	0	0	0.96	0	0	0	0	0	0	0	0	0	0	0	3.8	0	0.97	0	0	0	0	0	0	0	0	0	0	0	0	0
ENSG00000235101	SETP9	0	1.99	0	0	2.3	0	0	0	0	0	0	0	0	0	0.14	0	0	0	15.7	0	3.98	0	0	0	0	0.26	0	0	0	0	0	3.06	0	0
ENSG00000235106	BRD3OS	46.4	15.61	0	0	23.04	3.11	128.19	20.68	3.92	0	0	1.71	1.19	7.61	1.07	0	0	0.41	37.76	20.25	10.3	8.39	6.5	0	0	6.12	3.98	0	16.82	2.42	5.51	15.13	2.12	0
ENSG00000235109	ZSCAN31	15.28	287.67	0	1.66	12.21	0	22.38	3.1	7.79	0	0	1	19.82	8.61	7.62	0	0	28.17	138.28	29.43	12.7	0	5.19	0	0	12.17	31.22	0	1.74	11.11	4.8	259.84	7.75	7.85
ENSG00000235111	Z97192.3	0	9.08	0	16.01	5.36	0	3.99	3.67	6.3	0	0	2.78	0.52	22.05	1.56	0	0	0	11.69	3.47	6.58	0	45.04	0	0	1.27	137.58	0	1.9	7.41	0	29.65	1.55	20.49
ENSG00000235121	AL645504.1	0	0	0	0	0	0	0	0	0	0	0	0	0	0	0	0	0	0	0	0	0	0	0	0	0	0	0	0	0	0	0	0	0	0
ENSG00000235124	KRT8P17	0	0	0	0	0	0	0	0	0	0	0	0	0	0	0	0	0	0.7	0	0	0	0	0	0	0	0	0	0	0	0	0	0	0	0
ENSG00000235128	AC013474.1	0	0	0	0	1.68	0	2.87	0	0	0	0	0	0	0	1.22	0	0	0	0	0	0.43	0	0	0	0	0	0	0	0	0	0	0.41	0	0
ENSG00000235138	AL445931.1	0	0	0	0.99	0	0	0	0	0	0	0	0	0	0	0	0	0	0	0	0	0	0	0	0	0	0	0	0	0	0	0	0	0	0
ENSG00000235140	AC026391.1	0	0	0	0	2.71	0	0	0	0	0	0	0	0	0	1.27	0	0	0	0	0	0	0	0	0	0	0	0	0	0	2.26	0	0.99	13.7	0
ENSG00000235142	LINC02532	0	0.85	0	0	3.1	0	87.55	0	0.24	0	0	0	0	0	0	0	0	0	0	1.33	0.93	0	0.33	0	0	0	0	0	0	0	0	23.41	0.65	0
ENSG00000235145	RPSAP16	0	0	0	0	7.38	0	0.7	0	0.76	0	0	0	0	0	0	0	0	0	1.3	0	3.79	0	0	0	0	0	0.85	0	80.13	0	0	100.06	0	0
ENSG00000235158	AC087430.1	0	0	0	0	0	0	0	0	0	0	0	0	0	0	0	0	0	0	0	0	0	0	0	0	0	0	0	0	0	0	0	0	0	0
ENSG00000235159	AL121672.2	0	0	0	0	0	0	0	0	0	0	0	0	0	0	0	0	0	0	0	0	0	0	0	0	0	0	0	0	0	0	0	0	0	0
ENSG00000235162	C12orf75	107.4	227.46	0	4.24	1450.87	0	17.11	9.41	3.94	0	0	3.28	2.49	40.51	25.62	0	0	40.42	57.22	29.37	25.19	32.39	42.89	15.72	0	13.41	1.9	0	54	53.52	9.74	23.43	25.09	9.32
ENSG00000235166	LINC01440	0	0	0	0	0	0	0	0	0	0	0	0	0	0	0	0	0	0	0	0	1.11	0	0	0	0	0	0	0	0	0	0	0	0	0
ENSG00000235169	SMIM1	0	1.22	0	0	0	0	0	0	0	0	0	3.34	0	0	0	0	0	0	0	0	37.52	0	0	0	0	0	0	0	0	0	0	0	0	0
ENSG00000235172	LINC01366	0	0	0	0	0.52	0	0	0	0	0	0	0	0	0	0	0	0	0	0	0	0	0	0	0	0	0	0	0	0	0	0	0	0	0
ENSG00000235173	HGH1	17.35	0.42	0	2.56	10.46	0	1.4	11.75	2.58	0	0	6.29	3.52	19.06	5.16	0	0	53.23	40.44	27.41	28.59	4.6	7.75	0	0	12.45	10.65	0	0.65	8.16	0	5.65	27.72	0
ENSG00000235183	SRP14P3	0	2.9	0	0	0	0	0.33	0	0.61	0	0	0	0	0	2.16	0	0	0	0	1.95	0	0	0.57	0	0	0	0.42	0	0	0.95	0	0.13	0	0
ENSG00000235189	AL034405.1	0	0	0	0	0	0	0	0	0	0	0	0	0	0	0	0	0	0	0	0	0	0	0	0	1.81	0	0	0	0	0	0	0.33	0	0
ENSG00000235192	AC009495.3	0	0	0	0	0	0	0	0	0	0	0	0	0	1	0	0	0	0	0	0	3.05	0	0	0	0	0	0	0	0	0	0	1.34	0	0
ENSG00000235194	PPP1R3E	625.38	9.38	0	2.4	6.82	0	15.74	6.97	12.86	0	0	35.83	1.34	8.95	6.92	0	0	92.18	244.71	4.96	19.98	0	4.91	0	15.21	32.33	12.99	0	4.11	2.68	204.4	188.69	7.85	40.74
ENSG00000235197	ZNF33CP	0	0	0	0	0	0	0	0	0	0	0	0	0	0.89	0	0	0	0	0	0	0	0	0	0	0	0	0	0	0	0	0	0.26	0	0
ENSG00000235205	TATDN2P3	0	0	0	0	0	0	0	0	0	0	0	0	0	0	0	0	0	0	0	0	0.27	0	0	0	0	0	0	0	0	0	0	0	0	0
ENSG00000235209	AL022318.1	0	0	0	0	0	0	0	0	0	0	0	0	0	0	0	0	0	0	0	0	0	0	0	0	0	0	0	0	0	0	0	0.76	0	0
ENSG00000235217	TSPY26P	12.83	0.6	0	0	9.03	0	5.81	0.7	0	0	0	2.65	0.8	2.45	4.64	0	0	0	0	1.73	3.46	0	15.21	0	0	0.52	4.11	0	0	5.17	0	10.18	75.05	0
ENSG00000235235	IGKV1OR2-1	0	0	0	0	0	0	0	0	0	0	0	0.33	0	0	0	0	0	0	0	0	0	0	0	0	0	0	0	0	0	0	0	0	0	0
ENSG00000235238	SUMO2P1	0.17	0	0	0	0	0	0	0	0	0	0	0	0	0	0	0	0	0	0	0	0	0.82	0	0	0	0	0	0	0	0	0	0	0	0
ENSG00000235239	Z74696.1	0	0	0	0	0	0	0	0	0	0	0	0	0	0	0	0	0	0	0	0	1.22	0	0	0	0	0	0	0	0	0	25.64	0	0	0
ENSG00000235244	DANT2	1.94	17.34	0	7.38	27.8	0	13.06	33.54	4.4	0	0	8.57	1.66	102.15	77.37	0	0	3.89	26.69	26.52	123.22	0	0	0.17	0	2.68	107.4	0	1.86	13.58	675.41	27.01	1.43	13.41
ENSG00000235245	AL360181.2	0	0	0	0	0	0	0	0	0	0	0	0	0	0	0	0	0	0	131.82	0	2.55	0	0	0	0	0	0	0	0	0	0	0	0	0
ENSG00000235248	OR13C1P	0	0	0	0	1.95	0	0	0	0	0	0	0	0	0	0	0	0	0	0	0	0.41	0	0	0	0	0	0	0	0	0	0	0	0	0
ENSG00000235251	AC093155.2	0	0	0	0	0	0	0	0	0	0	0	0	0	0	0	0	0	0	25.09	0	0	0	0	0	0	0	0	0	0	0	0	0	0	0
ENSG00000235254	TMEM185AP1	0	0	0	0	0	0	0	0	0	0	0	0	0	0	0	0	0	0	0	0	0	0	0	0	0	0	0	0	0	0	0	0	0.2	0
ENSG00000235257	ITGA9-AS1	93.61	15.91	0	22.71	16.69	0.52	42.81	2.23	31.93	361.28	0	11.69	5.55	34.14	13.42	0	2.58	33.87	177.81	838	34.4	9.98	24.22	0	3.36	6.97	13.93	0	34.92	26.88	43.46	21.61	22.2	8.78
ENSG00000235262	KDM5C-IT1	0	8.92	0	0	0	0	6.93	0	0	0	0	0	0	3.8	0	0	0	0	0	0	0.75	0	0	0	0	0	0	0	0	0.6	0	2.59	0	0
ENSG00000235269	LINC02331	0	0	0	0	0	0	0	0	0	0	0	0	0	0	0	0	0	0	0	0	0.12	0	0	0	0	0	0	0	0	0	0	0	0	0
ENSG00000235272	RAMACL	0	0	0	0	0.57	0	0	0	0	0	0	0	0	3.46	0.11	0	0	0	0	0	1.23	0	27.72	0	0	2.55	100.06	0	1.66	0	0	2.8	0	0
ENSG00000235275	KRT18P16	0	0	0	0	0	0	0	0	0	0	0	0	0	0	0	0	0	0	0	0	0	0	0	0	0	0	0	0.25	0	0	0	0	0	0
ENSG00000235279	AC069079.1	0	0	0	0	0	0	0	0	0	0	0	0	0	0	0	0	102.5	29.33	0	0	0.57	0	0.27	0	0	0	0	0	0	0	0	1.62	0	0
ENSG00000235280	MCF2L-AS1	0	0	0	0	0	0	2.05	0	3.49	0	0	0	0	1.33	6.12	0	0	34.48	0	0.52	3.46	0	0	0	0	0	0	0	0	48.5	0	0	1.27	0
ENSG00000235286	AP000925.1	0	0	0	0	0	0	0	0	0	0	0	0	0	0	0	0	0	0	0	0	0	0	0	0	0	0	0	0	0	0	0	0	0	0
ENSG00000235288	AC099329.1	0	11.2	0	11.95	67.12	21.3	53.52	37.66	16.32	171.53	0	159.37	18.09	19.83	53.47	0	134.21	150.89	41.24	4.21	59.3	1.81	27.87	41.91	0	13.82	15.25	0	44.4	22.62	0	101.75	52.32	0
ENSG00000235295	LINC01634	0	0	0	0	0	0	0	0	0	0	0	0	0.52	0	0	0	0	0	0	0.66	0	0	0	0	0	0	0	0	0	5.95	0	3.34	0	0
ENSG00000235296	AC145207.1	0	0	0	0	0	0	0	0	0	0	0	0	0	0	0	0	0	0	0	0	0	0	0	0	0	0	0	0	0	0	0	25.02	0	0
ENSG00000235297	FAUP1	0	0	0	0	0	0	0	0	0	0	0	0	0	0	0	0	0	0	0	0	0	0	0	0	0	0	0	0	0	0	0	0	0	0
ENSG00000235298	AL354733.3	0	0	0	0	0	0	0	0	0	0	0	0	0	0	0	0	0	0	0	0	0	0	0	0	0	0	0	0	0	0	0	0	0	0
ENSG00000235300	THRA1/BTR	0	0	0	0	0	0	0	0	0	0	0	0	0	0	0	0	0	0	0	0	0.66	0	0	0	0	0	0	0	0	0	0	0	0	0
ENSG00000235304	LINC01281	0	0	0	0	0	0	0	0	0	0	0	0	0	0	0	0	0	0	0	0	7.8	0	0	0	0	0	0	0	0	0	0	0	0	0
ENSG00000235310	GXYLT1P6	0	0	0	0	0	0	0	0	0	0	0	0	0	0	0	0	0	0	0	0	0	0	0	0	0	0	0	0	0	0	0	0.76	0	0
ENSG00000235313	HM13-IT1	0	0	0	0	0	0	0	0	7.75	0	0	0	0	0	0	0	0	0	0	0	0	0	0	0	0	0	0	0	0	0	0	0	0	0
ENSG00000235314	LINC00957	0	0	0	0	4.75	0	0.74	0	3.87	0	0	0	0	0	0	0	0	0	0	1.25	0.84	0	0	0	0	0	6.08	0	6.49	0	0	0.42	38.11	0
ENSG00000235316	DUSP8P5	46.72	0	0	7.79	16.01	0	14.58	0.67	8.57	0	0	0	1.81	5.68	4.76	0	0	0	118.18	9.74	6.77	0	8.48	0	0	3.3	3.82	0	8.53	0.95	0	2.54	9.51	0
ENSG00000235319	AC012360.1	0	0	0	0	0	0	0	0	0	0	0	0	0	0.99	0	0	0	0	0	0	0	0	0	0	0	0	0	0	0	0	0	0	0	0
ENSG00000235321	AC007556.1	0	0	0	0	0.99	0	0	0	0	0	0	0	0	0	0	0	0	0	0	0	0	0	0	0	0	0	0	0	0	0	0	0	0	0
ENSG00000235330	RPL12P25	0	0	0	0	0	0	0.26	0	0	0	0	0	0	1.99	0.8	0	0	0	0	0	0.34	0	0	0	0	0	0	0	0	0	0	7.75	0.41	0
ENSG00000235333	PVRIG2P	0	0	0	0	0	0	0	0	0	0	0	0	0	0	0	0	0	0	0	0	0	0	124.07	0	0	0	0	0	0	0	0	0	0	0
ENSG00000235358	AC093151.2	0	0	0	0	0	0	0	0	0	0	0	0	0	0	0	0	0	0	0	0.8	0	0	0	0	0	0	0	0	0	0	0	0	0	0
ENSG00000235366	LINC01055	0	1.23	0	45.04	0	0	3.39	75.05	1.14	0	0	0	0	4.39	2.87	0	0	0	0	1.53	1.33	0	0	0	0	0	0	0	0	0	0	1.52	0	0
ENSG00000235369	RPL36AP15	0	0	0	0	2.32	0	0	8.38	0	0	0	0.33	0	0	0	0	0	0	6.03	0	0.45	0	0	0	0	0	0	0	48.5	0	0	0	0	0
ENSG00000235370	DNM1P51	0	0	0	0	16.52	0	0	0	0.48	0	0	0	0	12.93	22.3	0	0	0	8.76	31.18	20.68	0	0	0	0	0	0.4	0	10.07	11.87	0	2.07	2.1	0
ENSG00000235374	SSR4P1	0	0.43	0	0	0	0	0	0	0	0	0	0	0	0	0	0	0	0	0	0	0	0	0	0	0	0	0	0	0	11.62	0	8.72	0.84	0
ENSG00000235376	RPEL1	0	0	0	0	0	0	0	0	0	0	0	0	0	0	0	0	0	0	0	0	0	0	0	0	0	0	0.43	0	0.54	0	0	0.32	0	0
ENSG00000235379	RPL7P31	0	0	0	0	0	0	0	0	0	0	0	0	0	0	0	0	0	0	0	0	0	0	0	0	0	0	0	0	0	0	0	0	0	0
ENSG00000235381	AL596202.1	10.6	0.8	0	0	69.76	0	3.39	1.03	3.03	0	0	0	6.69	8.77	3.47	0	0	3.46	522.12	3.1	30.98	0	6.54	0	0	0.27	9.51	0	1.23	0	18.86	15.32	8.39	11.28
ENSG00000235385	LINC02154	0	0	0	0	0	0	0	0	0	0	0	0	0	2.84	0	0	0	0	9.03	0	0	0	0	0	0	0	0	0	0	0	0	0	0	0
ENSG00000235387	SPAAR	0	0	0	62.54	11.66	0	1.4	0.33	0	0	0	0	0	0.25	2.29	0	0	0	0	0	1.25	0	0.48	0	0.43	1.67	0.54	0	1.11	0	0	5.76	0.42	0
ENSG00000235389	AL583805.2	0	0	0	0	0	0	0	0	0	0	0	0	0	0	0	0	0	0	0	1.11	0	0	0	0	0	0	0	0	0	0	0	0.2	0	0
ENSG00000235390	AC051619.1	0	0	0	0	0	0	0	0	0	0	0	0	0	0.82	0	0	0	0	0	0	0	0	0	0	0	0	1.64	0	0	0	0	0	0	0
ENSG00000235397	EPN2-AS1	0	0	0	0	0	0	0	0	0	0	0	0	0	0	0	0	0	0	0	0	1.51	0	0	0	0	0	0	0	0	0.12	0	0.86	0	0
ENSG00000235400	AC104837.1	0	0	0	0	0	0	0	0	0	0	0	0	0	0.19	0	0	0	0.33	0	0	0	0	0	0	0	0	0	0	0	0	0	0	0	0
ENSG00000235408	SNORA71B	0	0	0	0	0	0	0	3.67	0.99	0	0	0	3.1	0	0	0	0	0	0	0	0.41	0	83.15	0	0	0	0	0	2.14	0	0	1.12	0.26	0
ENSG00000235421	AC114501.2	0	0	0	0	0	0	0	0	0	0	0	0	0	0	0	0	0	0	0	0	0	0	0	0	0	0	0	0	0	0	0	0.4	0	0
ENSG00000235433	MTATP6P17	0	0	0	0	0	0	0	0	0	0	0	0	0	0	0	0	0	0	0	0	0	0	0	0	0	0	0	0	0	0	0	0	0	0
ENSG00000235436	DPY19L2P4	0	0	0	0	0	0	0	0	0	0	0	0	0	0	0	0	0	16.82	0	0	0	0	0	0	0	0	0	0	0	0	0	0	0	0
ENSG00000235437	LINC01278	14.57	76.24	0	5.96	21.29	32.43	56.01	83.46	37	0	0	16.86	2.9	81.73	93.55	0	19.81	18.57	150.14	8.9	706.75	25.85	33.46	35.22	12.51	3.13	13.07	0	3.01	49.23	16.78	66.39	22.41	29.33
ENSG00000235438	ESRRAP2	0	0	0	0	0	0	0	0	0	0	0	10.39	0	0	0	0	0	0	0	0	1.12	0	0	0	0	0	0	0	0	0	0	0	0	0
ENSG00000235445	AC016027.3	0	0	0	0	1.03	0	0	0	0	0	0	0	0	0	0	0	0	0	0	0	0.27	0	6.63	0	0	0.24	0	0	0	0	0	2.23	0	0
ENSG00000235448	LURAP1L-AS1	0	0	0	0	0	0	0	0	0	0	0	0	0	0	0	0	0	0	0	0	0	0	0	0	0	0	0	0	0	0	0	12.51	0	0
ENSG00000235453	SMIM27	0	0	0	0	3.31	0	3.36	0	0.34	0	0	0	0	7.8	0	0	0	0	124.72	0	1.45	0	212.63	0	0	0	0	0	0	6.97	0	9.08	0	0
ENSG00000235454	HAUS6P3	0	0	0	0	0	0	0.17	0	0	0	0	0	0	0	0	0	0	0	0	0	0	0	0	0	0	0	0	0	0	0	2.49	0	0	0
ENSG00000235459	RPS26P31	0	0	0	0	0	0	0	0	0	0	0	0	0	0	0	0	0	0	0	0	0	0	0	0	0	0	0	0	0	0	0	0	0	0
ENSG00000235462	TAB3P1	0	0	0	0	0	0	0	0	0	0	0	0	0	0	0	0	0	0	0	0	0	0	0	0	0	3.46	0	0	0	0	0	0	0	0
ENSG00000235480	AC013270.1	0	0	0	0	0	0	0	0	0	0	0	0	0	0	0	0	0	0	0	0	62.54	0	0	0	0	0	0	0	0	0	0	0	0	0
ENSG00000235481	UBE2R2-AS1	0	0	0	0	0	1.23	0	0	0	0	0	0	0	0	0.2	0	0	0	0	1.66	0	2.51	0	0	0	0	0	0	0	0	0	0.52	0	0
ENSG00000235482	RPL21P135	0	0	0	0	0	0	0.2	2.24	0	0	0	0	0	0	0	0	0	0	3.98	0	0.84	0	0	0	0	0	0.76	0	0	0	0	0.28	27.72	0
ENSG00000235489	DBF4P1	0	0.41	0	0	1.52	0	0	0	0	0	0	0	0	0.34	0.43	0	0	0	0	0.97	2.26	0	0	0	0	0	0	0	0	0	4.6	0.4	0.56	0
ENSG00000235493	LINC01967	0	0	0	0	0	0	0	0	2.28	0	0	0	0	0	0	0	0	0	12.51	0	3.09	0	0	0	0	0	0.41	0	0	0	0	0.33	0	0
ENSG00000235499	AC073046.1	0	0.65	0	4.11	0.85	0	12.92	0	1.27	0	0	0	0	1.54	3.36	0	0	0	18.16	1.26	15.25	0	0	0	0	2.32	0	0	2.18	1.89	0	2.46	2.71	0
ENSG00000235501	AC105942.1	0	1.14	0	1.8	0.53	24.61	1.55	3.28	9.54	0	0	3.05	0.96	9.61	2.53	0	0	0	0	0.24	5.86	0	0	0	0	4.46	0.65	0	0	0.99	24.25	77.54	1.65	0
ENSG00000235505	CASP4LP	15.36	4.27	0	3.63	16.24	7.32	100.34	2.98	9.97	0	0	6.89	3.89	3.13	29.77	0	0	0	9.89	20.98	25.15	0	142.16	0	0	137.58	24.45	0	1.8	0.4	13.98	9.55	4.92	70.96
ENSG00000235513	L3MBTL2-AS1	0	0	0	0.43	0.33	0	0	6.69	1.62	0	0	0	27.72	0	0	0	0	0	0	0	1.47	0	0	0	0	3.49	1.51	0	0.77	0	0	1.84	0	0
ENSG00000235527	HIPK1-AS1	0	0	0	0	31.02	2.07	3.82	0	0	0	0	0.2	1.12	0	2.87	0	0	6.03	13.72	0.38	3.31	0	0	0	0	1.68	0	0	0	0	0	19.78	4.46	0
ENSG00000235529	AGAP1-IT1	7.6	3.6	0	5.59	5.94	0	21.99	7.68	2.51	0	0	3.64	0.13	11.62	22.21	0	375.06	0	23.43	3.03	5.25	0	15.21	0	0	0.87	9.05	0	0	108.56	0	17.82	50.03	6.54
ENSG00000235530	AC087294.1	41.93	0	0	2.66	11.01	0	14.95	6.73	0.6	0	0	0	0	15.21	13.38	0	0	21.8	0.28	27.72	82.71	0	11.03	0	0	1.66	0	0	0	0.77	11.07	7.88	6.29	0
ENSG00000235531	MSC-AS1	5.68	6.49	0	3.79	48.68	8.92	3.9	5.55	6.58	0	0	25.85	0	16.55	350.21	0	0	0	5.48	20.14	12.13	0	7.88	0	0.5	12.96	1.15	0	1.33	3.67	1.33	84.71	22.71	10.64
ENSG00000235532	LINC00402	0	3.46	0	0	4.67	0	5.69	0	0	0	0	0	0	2.07	9.08	0	0	0	4.64	0	0.61	0	17.44	0	0	1.89	0	0	12.99	0	0	8.77	0.17	0
ENSG00000235537	AC009411.2	0	0	0	0	0	0	0	0	0	0	0	0	0	9.97	0	0	0	0	0	0	0	0	0	0	0	0	0	0	0	0	0	0	0	0
ENSG00000235538	AL078602.1	0	0	0	0	0	0	0.97	0	0	0	0	0	3.34	0	0	0	0	0	0	0	0	0	0	0	0	0	0	0	0	0	0	1.51	0	0
ENSG00000235545	AC103923.1	0	0	0	0	5.84	0	0	0.71	13.86	0	0	0	0	0.85	0.24	0	0	0	7.23	0	2.9	0	0	0	0	0.33	0.13	0	0	0	0	0.48	0	0
ENSG00000235548	HEBP2P1	0	0	0	37.52	3.13	0	1.4	0	0.56	0	0	3.32	2.1	0	0	0	0	0	25.7	0	0	0	0	0	0	0	0	0	0	0	0	0.82	0	0
ENSG00000235550	ANKRD26P2	0	0	0	0	0	0	0	0	0	0	0	0	0	0.48	0	0	0	0	0	0	0	0	0	0	0	0	0	0	0	0	0	0	0	0
ENSG00000235552	RPL6P27	1.84	0	0	0	0.36	0	0.86	0	0	0	0	0.32	0	0.41	0	0	0	0.62	0.85	0	0.57	0	0	0.07	0	0	0.41	0	0	0	0.76	0	0	0
ENSG00000235554	AC005822.1	0	0	0	0	0	0	20.79	0	0	0	0	0.57	0	0.8	0	0	0	0	12.03	2.79	1.51	0	0.19	0	0	0	0	0	0	0	0	0.43	0	0
ENSG00000235560	AC002310.1	32.68	50.03	0	0	0.8	2.61	1.68	0	0.82	0	0	1.51	3.05	4.02	3.31	0	0	0	97.17	5.89	1.81	0	10.81	0	0.54	6.85	1.11	0	2.6	6.17	2.97	107.4	23.26	7.02
ENSG00000235563	AL445183.2	0	0	0	0	0	0	0	0	1.33	0	0	0	0	0	0	0	0	0	0	0	0	0	0	0	0	2.12	0	0	0	0	0	0	0	0
ENSG00000235568	NFAM1	0	12.61	0	3.27	19.89	0	0.54	9.89	23.41	0	0	5.35	0.57	72.75	38.77	0	0	0	19.05	6.65	6.21	0	6.15	11.61	0.41	0	0	0	12.96	6.12	0	4.26	11.01	11.93
ENSG00000235573	AC005005.2	0	0	0	0	0	0	1.03	0	12.51	0	0	0	0	0	0	0	0	0	0	0	0	0	0	0	0	0	0	0	0	0	0	0	0	0
ENSG00000235574	AC073150.1	0	0	0	0	0	0	2.46	0	0	0	0	0	0	0	0	0	0	0	0	0	0	0	0	0	0	0	0	0	0	0	0	0	0	0
ENSG00000235576	LINC01871	0	0	0	0	0	0	0	0	0	0	0	0	0	0	0	0	0	0	0	0	0	0	0	0	0	0	0	0	0	0	0	0.41	0	0
ENSG00000235587	GAPDHP65	0	0	0	0	0	0	0	0	0	0	0	0	0	0	0	0	0	0	0	0	0.56	0	0	0	0	0	0	0	0	0	0	0	0	0
ENSG00000235590	GNAS-AS1	0	0	0	0	0.62	0	212.63	0	0	0	0	0	0	0.82	2.9	0	0	0	0	3.64	0.93	0	0	0	0	0	0	0	0	0.54	0	7.8	0	0
ENSG00000235609	AF127577.4	0	0.4	0	2.32	9.84	0	1.4	3.27	3.81	0	0	0	0	3.98	7.47	0	0	0	22.05	0.89	11.91	0	0	0	0	4.94	0.71	0	2.58	0	0	287.67	0.57	23.05
ENSG00000235613	NSRP1P1	6.69	5.3	0	0.61	14.58	1.25	5.05	2.06	3.79	0	0	1.62	8.37	45.71	3.9	0	0	2.12	550.85	82.71	5.37	0	237.64	0	0	5.41	1.2	0	5.68	0.41	9.96	29.33	8.54	0
ENSG00000235618	FAM21EP	0	0	0	0	15.61	0	0	0	0.42	0	0	0	0	75.05	1.14	0	0	0	0	0.52	0	0	0	0	0	0.96	0	0	0	0	0	2.52	0	0
ENSG00000235619	RPL36AP33	0	20.68	0	0	12.51	0	0	0	0	0	0	0	2.07	0	0	0	0	0	0	0	0	0	11.77	0	0	0	0	0	0	5.57	0	0	0	0
ENSG00000235621	LINC00494	0	2.06	0	2.49	31.43	0	15.25	3.25	2.98	0	0	1.33	0	14.3	0.73	0	0	0	52.5	0	5.57	0	0.35	0	0	6.93	0	0	0	287.67	0	8.08	0.2	0
ENSG00000235631	RNF148	0	0	0	7.47	3.36	0	0	0	0.67	0	0	3.34	0.32	2.95	6.99	0	0	0	4.13	2.12	162.6	0	4.28	0	0	0.56	0.26	0	0	1.4	0	6.1	1.53	0
ENSG00000235636	NUS1P1	0	0	0	0	1.91	0	0	38.11	0	0	0	112.57	0	0	0	0	0	0	0.41	0	0	0	0	0	0	0	0	0	26.16	12.61	0	0	0	0
ENSG00000235641	LINC00484	0	0	0	0	0.95	0	0	0	0.77	0	0	0	0	0	1.53	0	0	0	0	0	0	0	0	0	0	0	3.8	0	0	0	0	0.14	0	0
ENSG00000235649	MXRA5Y	0	0	0	2.51	0	0	1.66	0	0.61	0	0	0	0.6	0	6.49	63.87	0	0	0	5.52	0	0	0	0	0	1.03	0	0	0	0	33.83	0.94	2.24	5.16
ENSG00000235651	G3BP1P1	0	0	0	0	2.24	0	2.46	0	0	0	0	0	0	3.39	0	0	90.87	0.85	888.03	0.57	5.23	0	2.27	0	0	1.23	1.66	0	0	14.49	0	5.63	0.8	0
ENSG00000235652	FBXO30-DT	56.86	0	0	2.47	5.23	0	31.02	1.24	1.7	0	0	0	2	0.53	4.48	0	0	16.18	111.74	1.76	36.59	0	2.65	0	0	1.99	8.72	0	0.6	2.07	9.51	7.37	4.33	28.9
ENSG00000235653	AC007253.1	0	0	0	0	0	0	0	0	0	0	0	0	0	0	0	0	0	0	0	0	0	0	0	0	0	0	0	0	0	0	0	0	0	0
ENSG00000235655	H3P6	252.81	46.72	0	17.79	83.17	34.07	266.15	41.43	154.47	0	0	17.74	58.81	25.79	164	0	905.32	168.51	111.26	69.52	90.27	166.29	550.55	14.46	80.21	1488.39	76.77	0	32.63	13.37	144.32	85.18	93.44	105.82
ENSG00000235659	AL391987.4	0	0	0	0	0	0	0	0	0	0	0	0	0	0	0.83	0	0	0	0	0	0	0	0	0	0	0	0	0	0	0	0	0	0	0
ENSG00000235660	LINC00345	0	0	0	0	0	0	0	0	0	0	0	0	0	0	0	0	0	0	16.77	1.15	0.33	0	0	0	0	0	0	0	0	0	0	2.28	0	0
ENSG00000235663	SAPCD1-AS1	0	0	0	0	3.1	0	0	0	0	0	0	0	0	0	0	0	0	0	0	0	0.11	0	0	0	0	0	0	0	0	0	0	0	50.03	0
ENSG00000235665	LINC00298	0	0	0	0	0	0	0	0	0	0	0	0	0	0	0	0	0	0	0	0	10.34	0	0	0	0	0	0	0	0	0	0	0	0	0
ENSG00000235669	CHN2-AS1	0	0	0	0	0	0	0	0	0	0	0	0	0	0	0	0	0	0	0.07	0	0	0	0	0	0	0	0	0	0	0	0	0	0	0
ENSG00000235670	RPL21P40	0	0	0	0	0	0	0	1.9	0	0	0	0	0	3.73	0	0	0	0	0	0	0	0	0	0	0	0	0	0	0	1.52	0	0.97	0	0
ENSG00000235672	AC090286.3	0	3.92	0	6.56	19.09	0	7.54	12.2	0.77	0	0	0	0	6.23	15.14	0	0	0	0	7.04	42.59	0	0	0.17	0	0.71	6.93	0	0	12.31	888.03	9.1	1.43	0
ENSG00000235683	AC018442.1	16.57	0.53	0	2.98	22.42	7.57	1.93	1.55	6.05	0	0	0	10.03	6.82	1.56	0	0	100.47	168.01	2.07	22.92	0	20.47	0	0	0.67	4.48	0	9.84	14.52	0	5.78	12.96	10.52
ENSG00000235687	LINC00993	0	0	0	0	0	0	1.23	0	0	0	0	0	0	0	0	0	0	0	0	0	0	0	0	0	0	0	0	0	0	0	0	0	0	0
ENSG00000235698	PA2G4P2	0	0	0	0	0	0.24	0	0	0	0	0	0	0	0	0	0	0	4.13	17.13	0	0	0	0	0	0	0	0	0	0	0	0	0	0	0
ENSG00000235701	PCBP2P1	0	5.74	0	0	0	0	0.96	0	0	0	0	13.7	0	1.45	0	0	0	0	37.27	2.23	1.3	0	0	0	0	15.51	0.83	0	0	0	0	1.2	0	0
ENSG00000235703	LINC00894	36.1	24.53	0	48.77	26.48	12.06	67.46	6.59	48.71	0	0	22.73	3.82	44.43	14.97	0	0	17.76	194.78	2101.26	73.93	4.75	26.43	0	31.33	20.65	31.15	0	40.51	28.13	65.56	45.33	31.15	31.94
ENSG00000235706	DICER1-AS1	0	6.69	0	1.74	24.27	0	55.43	2.58	0.83	0	0	0	1.43	0.8	0.27	0	0	0	20.33	9.08	11.05	0	4.21	0	0	1.22	0.33	0	5.05	0	3.62	9.95	2.57	15.16
ENSG00000235720	GABPAP	0	0	0	0	0	0	0	0	0	0	0	0	0	0	0	0	0	0	0	0	0	0	9.08	0	0	0	0	0	0	0	0	0	0	0
ENSG00000235721	AC013268.3	0	0	0	0	0	0	0	0	0	0	11.77	0	1.03	0	0	0	0	0	22.73	0	1.23	0	0	0	0	0	0	0	0	3.4	1.94	3.92	0	0
ENSG00000235724	AC009299.2	0	0	0	0	0	0	0	0	0	0	0	3.29	0	0	0	0	0	0	0	0	0.4	0	0	0	0	0	0	0	0	0	0	0	0	0
ENSG00000235726	AC010148.1	11.36	0	0	0	13.86	0	1.65	0	37.52	0	0	0	0	0	0	0	0	0	5.28	0	1.15	0	0	0	0	0	0	0	0	0	0	0.54	0	16.72
ENSG00000235736	AL031275.1	0	0.71	0	0	0	0	0	0	0	0	0	0	0	0	0	0	0	0	0	0	1.3	0	0	0	0	0	0	0	0.85	0	0	0	0	0
ENSG00000235748	SEPTIN14P12	0	0	0	0	1.86	0	1.99	0	0.84	0	0	0	0	3.79	3.8	0	0	0	13.16	0.28	17.32	0	1.03	0	0	0	0.48	0	0.4	0	0	1.23	1.66	0
ENSG00000235749	AL390860.1	0	0.17	0	0.45	4.87	0	2.23	0	1.39	0	0	0	12.92	2.68	5.52	0	0	0	0	0.53	10.07	0	0	0	0	1.76	0.76	0	6.3	0	0	2.32	0	0
ENSG00000235750	KIAA0040	120.94	10.88	0	253.31	71.66	0.42	1688.51	29.86	39.45	0	0	25.73	18.84	94.67	66.4	0	82.89	308	202.56	50.36	33.27	12.85	37.45	6.23	15.98	12.46	17.91	0	6.36	72.53	139.19	405.83	32.47	31.24
ENSG00000235760	MSH2-OT1	0	0	0	0	0	0	0	0	0	0	0	0	0	0	0	0	0	0	0	0	0	0	0	0	0	0	0	0	0	0	0	25.02	0	0
ENSG00000235770	LINC00607	0	0	0	0	0	0	0	0.6	0	0	0	0	0	0	0	0	0	0	0	0	0	0	0	0	0	0	0	0	0	0	0	0	0	0
ENSG00000235776	AC000089.1	0	0	0	0	0	0	2.43	0	0	0	0	0	0	0	1.14	0	0	0	0	3.1	1.23	0	0	0	0	0	0	0.27	6.12	0	56.06	4.2	0	0
ENSG00000235781	LINC02569	0	0	0	0	87.55	0	0	0	0	0	0	1.64	0	0	0	0	0	0	3.19	5.51	0.33	0	0	0	0	0	0	0	0	0	0	1.74	0	0
ENSG00000235786	ZNRF3-IT1	0	0	0	0	6.29	4.52	12.2	0	0	0	0	1.99	1.25	0	2.18	0	0	0	0	14.45	41.25	0	0.52	0	0	0	49.11	0	5.09	12.51	0	2.14	1.6	4.08
ENSG00000235795	AC093157.2	0	0	0	0	0	0	0	0	0	0	0	0	0	0.87	0	0	0	0	0	0	0	0	0	0	0	0	0	0	0	0	0	1.52	0	0
ENSG00000235823	OLMALINC	27.6	30.42	0	3.57	15.8	37.43	12.15	117.79	87.88	0	0	375.23	1.42	15.21	16.02	0	0	12.65	114.34	21.99	119.42	0	70.14	0	0	3.59	37.32	0	138.28	43.73	9.19	14.12	30.27	14.4
ENSG00000235828	RPL36AP26	0	0	0	0	0	0	0	0	0	0	0	0	0	0	0	0	0	0	0	0	0.84	0	0	0	0	0	0	0	0	0	0	0	0	0
ENSG00000235831	BHLHE40-AS1	0	0	0	0	0	0	0	0.27	0	0	0	0	0	1.21	0.43	0	0	0	0	3.9	3.65	0	0	0	0	0	0	0	4.83	0	0	0.4	0.56	3.61
ENSG00000235833	AC017099.1	0	0	0	0	0	2.59	0	0	1.52	0	0	0.87	0	1.7	0	0	0	0	0	0	7.13	0	0	0	0	0	2.9	0	0.75	0	3.25	0	0.4	10.4
ENSG00000235834	Z93022.1	47.94	0	0	0	0.57	62.36	12.92	0	1.27	0	0	0	0	0.07	1.12	0	0	2.07	0	0.75	16.77	0	1.33	0	0	0	4.98	0	0	0.52	0	0.67	4.33	0
ENSG00000235847	LDHAP7	12.51	0.28	0	0	0.27	0	0	0	0	0	0	0	0	0	0	0	0	0	0.84	0	0	0	0	0	0	0	0	0	0	0	3.46	0	0	0
ENSG00000235852	AC005540.1	0	0	0	0	0	0	0	0	0	0	0	0	0	0	4.87	0	0	0	0	0	0	0	0	0	0	0	0	0	0	0	0	0	0	0
ENSG00000235859	AC006978.1	86.62	6.53	0	19.03	12.17	2.71	66.93	50.17	7.79	0	0	5.51	38.11	168.01	17.14	0	0	73.36	91.25	14.41	9.83	0	25.55	13.11	0	32.82	9.8	0	7.27	30.15	16.77	74.03	14.91	154.47
ENSG00000235863	B3GALT4	0	9.87	0	79.68	160.25	0	25.46	0	8.81	0	0	1.2	0	1.03	16.8	0	0	14.32	67.85	8.42	23.19	2.4	40.38	0	83.46	31.96	0.73	0	12.54	6.03	25.44	54.76	5.57	6.82
ENSG00000235865	GSN-AS1	0	0.2	0	0.56	0	0	0	0	0	0	0	0	0	0	0.99	0	0	0.12	0.34	0	0	1.08	0.76	0	0	0	0	0	0	0	0	0	50.03	0
ENSG00000235872	AC078777.1	0	0	0	0	0	0	2.49	0	0	0	0	0	0	0	4.46	0	0	0	0.42	0	2.58	0	0	0	0	0	0	0	0	0	0	0	0	0
ENSG00000235885	LINC01828	0	0	0	0	0	0	0	0	0	0	0	0	0	0	0	0	0	0	0	0	0	0	0	0	0	0	0	0	0	0	0	0	0	0
ENSG00000235888	AF064858.1	0	107.4	0	2.48	28.86	225.14	24.17	3.09	0.4	0	0	9.55	1.64	25.73	27.94	0.25	0	16.45	40.75	2.93	48.34	0	0	0	0.36	5.34	5.19	0	31.93	29.66	0	20.46	2.95	34.96
ENSG00000235890	TSPEAR-AS1	0	0	0	0	0	0	0	0	0	0	0	0	0	0	0	0	0	0	0	0	0	0	0	0	0	0	0	0	0	0	0	0.28	0	0
ENSG00000235897	TM4SF19-AS1	0	0.93	0	1.66	4.98	0	0	0	0	0	0	0	0	0	0	0	0	0	124.07	0	0	0	0	0	0	0	0	0	0	0	0	1.26	3.05	0
ENSG00000235899	LINC01564	0	0	0	0	0.97	0	0	0.28	0	0	0	0	0	0	0	0	0	0	0	0	0	0	0	0	0	0	0	0	0	0	0	0	0	0
ENSG00000235903	CPB2-AS1	0	0	0	0	0	0	0	0	0	0	0	0	0	1.76	2.29	0	0	0	0	0	0	0	0	0	11.24	1.12	0	0	0	0	0	0	0	0
ENSG00000235904	RBMS3-AS3	0	0	0	0	0	0	0.38	0	0	0	0	3.74	0	0.73	0.34	0	0	14.07	0	1.11	0.97	0	0	0	0	0	0	0	0	0	0	0	0	0
ENSG00000235908	RHOA-IT1	0	0	0	3.36	1.45	0	3.46	1.45	2.71	0	0	0.32	2.26	3.7	1.7	0	0	0	30.13	137.58	7.11	0	4.2	0	0	3.36	2.05	0	0	4.27	0	6.89	2.65	3.33
ENSG00000235910	APOA1-AS	0	0	0	0	0	0	0	0	0	0	0	0	0	0	0	0	0	0	0	0	0	0	0	0	0	0	0	0	0	0	0	0	0.22	0
ENSG00000235912	AL031729.1	0	0	0	0	0	0	0	0	0	0	0	0	0	0	0	0	0	0	0	0	0	0	0	0	0	0	0	0	0	0	0	0	0	0
ENSG00000235917	MTCO2P11	0	0	0	0	0	0	0	0	0	0	0	0	0	0	0	0	0	0	0	0	1.65	0	0	0	0	0	0	0	0	0	0	2.8	0	0
ENSG00000235919	ASH1L-AS1	0	3.36	0	0	0.86	0	5.95	0	2.23	0	0	2.06	0	24.25	49.11	0	0	0	30.99	1.19	4	0	11.19	12.13	0	4.15	0	0	0	5.93	0	1.73	3.06	0
ENSG00000235920	THRAP3P3	0	0	0	1.27	0	0	4.13	7.21	0	0	0	0	0.07	0	0.52	0	0	6.29	14.07	14.49	4.02	0	0.13	0	0	0	12.61	0	2.93	0.86	0	2.17	5.32	0
ENSG00000235927	NEXN-AS1	0	0	0	0	8.39	0	0	0	0	0	0	0	0	0	0	0	0	0	4.6	0	0	0	0	0	0	0	0	0	0	0	0	0	0	0
ENSG00000235944	ZNF815P	0	12.2	0	5.96	1.86	0	6.63	0	1.68	0	0	0	0.45	14.61	9.89	0	0	3.3	20.98	0.85	117.79	0	1.65	0	0	2.56	2.85	0	0	30.21	0	8.2	2.49	20.25
ENSG00000235945	AC002543.1	0	0	0	0	0	0	0	0	0	0	0	0	0	0	0	0	0	0	0	0	0	0	0	0	0	0	0	0	0	0	0	0	0	0
ENSG00000235946	H2BW3P	0	0	0	0	1.65	0	0	0	0	0	0	0	0	0	0	0	0	0	0	0	0	0	0	0	0	0	0	0	0	0	0	0	0	0
ENSG00000235947	EGOT	0	0	0	0	0	0	0	0	0	0	0	0	0	0	0	0	0	0	0	0	0	0	0	0	0	0	0	0	0	0	0	12.51	0	0
ENSG00000235954	TTC28-AS1	12.24	9.28	0	0	28.84	69.76	21.86	4.23	3.79	0	0	2.71	12.17	64.67	13.64	171.15	0	4.66	1219.5	54.28	21.07	0	400.24	14.22	0.24	8.21	1.07	0	4.65	21.72	24.48	57.97	10.55	19.82
ENSG00000235961	PNMA6A	0	0	0	0	0	0	2.08	0	0	0	0	1.65	0	0	0	0	0	0	0	0	0	0	0	0	0	0	0	0	0	0.33	0	0	0	0
ENSG00000235978	AC018816.1	0	0	0	0	0	0	0	0	0.07	0	0	0	0	0	1.26	0	0	0	0	0	0	0	0	0	0	0.43	0	0	0	0	0	0	0	0
ENSG00000235989	MORC2-AS1	0	0	0	0.41	0	0	0	0	0	0	0	0	0	0	0	0	0	0	0	0	0	0	0.35	0	0	0	0	0	0	0	0	0.48	0	0
ENSG00000235990	RPL23AP20	0	0	0	0	0	0	0	0	0	0	0	0	0	0	0	0	0	0	0	0	0	0	0	0	0	1.68	0	0	0	0	0	0	0	0
ENSG00000235994	HGC6.3	0	0	0	0	0	0	0	0	0	0	0	0	0	0	0	0	0	0	0	0	1.4	0	0	0	0	0	0	0	0	0	0	0	0	0
ENSG00000235995	UBE2V1P6	0	0	0	0	0	0	0	0	0	0	0	0	0	0	0	0	0	0	0	0	0	0	0	0	0	0	0	0	0	0	0	0	0	0
ENSG00000235997	LINC01936	0	0	0	0	0	0	0	0	0	0	0	0	0	0	3.89	0	0	0	0	0	1.04	0	0	0	0	0	0	0	7.11	0	0	0.2	0	0
ENSG00000236005	AL389915.1	0	0	0	0	0	0	0	0	0	0	0	0	0	0	0	0	0	0	0	0	0	0	0	0	0	0	2.49	0	0	0	0	0	0	0
ENSG00000236008	LINC01814	55.75	8.77	0	11.11	11.73	107.4	214.53	5.78	19.1	0	0	8.32	12.01	2.74	41.4	0	163.93	21.16	254.91	24.62	221.85	2.1	34.13	4.26	17.13	12.59	56.06	0	6.89	13.95	82.16	9.49	24.9	85.95
ENSG00000236015	AC011290.2	0	0	0	0	0	0	0	0	0	0	0	0	0	0	0	0	0	1.25	0	0	0	0	0	0	0	0	0	0	0	0	0	0	0	0
ENSG00000236017	ASMTL-AS1	38.41	9.55	0	3.25	24.85	3.33	72.81	5.97	29.9	694.62	0	6.03	11.68	8.82	34.1	0	0	78.25	72.9	30.03	12.71	51.97	297.25	0	34.8	337.7	6.26	0	9.61	4.01	31.33	25.55	25.82	22.41
ENSG00000236021	AL591043.2	0	0.73	0	0	0.22	0	0	0	0	0	0	0.28	0	12.92	0	0	0	0	21.15	0	0.07	0	1.29	0	0	0.7	1	0	0	0.33	0	1.22	0	66.02
ENSG00000236032	OR5H14	0	0	0	0	0	0	0	0	0	0	0	0	0	0	0	0	0	0	0	0	0	0	0	0	0	0	0	0	0	0	0	0	0	0
ENSG00000236039	AC019117.1	11.17	6.61	0	9.51	25.04	0	5.39	22.35	4.02	0	0	0	0.93	2.45	7.62	0	0	0	86.47	8.65	0.22	0	0.76	0	0	7.29	2.47	0	86.61	54.28	0	22.07	212.63	8.81
ENSG00000236041	COX6CP18	0	0	0	0	0	0	9.97	0	0	0	0	0	0	0	0	0	0	0	0	0	0	0	0	0	0	0	0	0	0	0	0	0	0	0
ENSG00000236047	RPL13AP12	0	0	0	0	4.56	0	1.62	0	2.47	0	0	0	0.83	0	275.17	0	0	0	0	1.12	2.32	0	0	3.49	0	1.52	0	0	0	6.73	4.31	12.46	0.84	3.87
ENSG00000236051	MYCBP2-AS1	0	0	0	0	0	0	0	0	0	0	0	0	0	0	0	0	0	0	0	0	0	0	0	0	0	0	0	0	0	0	0	0	0	15.22
ENSG00000236056	GAPDHP14	0	0	0	0	0	0	0	0	0	0	0	0	0	0	0	0	0	0	0	0	2.28	0	0	0	0	0	0	0	0	0	0	0	0	0
ENSG00000236058	RPL17P36	0	0	0	0	0	0	0	0	0	0	0	0	0	0	0	0	0	0	0	0	0	0	0	0	0	0	0	0	0	0	0	0	0	0
ENSG00000236078	LINC01447	0	0	0	0	0	0	0	0	0	0	0	0	0	0	1.43	0	0	0	0	0	1.24	0	0.25	0	0	0	0	0	0	0	0	0.48	0	0
ENSG00000236081	ELFN1-AS1	100.81	0	0	0	0	0	0	0	0	0	0	0	1.4	0	0	0	0	0	0	0	0	0	0	0	0	0	0	0	0	0	0	0	0	0
ENSG00000236085	ACTG1P4	0	1.23	0	0	2.76	0	0	3.98	0.53	0	0	0	0	1.21	1.72	0	0	0	0	0	0	0	0	0	0	0	0	0	0	2.56	8.08	1.2	0.33	0
ENSG00000236086	HMGN2P28	0	0.33	0	0	1.21	0	1.73	0	0	0	0	0	0	0	0	0	0	0	14.85	0	2.56	0	2.8	0	0	1.03	0	0	0	0	0	0.57	0	0
ENSG00000236088	COX10-AS1	70.74	49.06	0	6.77	30.44	8.62	291.02	43.94	4.96	0	0	7.96	3.09	17.62	4.14	0	0	74.18	67.64	41.2	36.67	2.29	16.45	0	8.52	15.91	9.61	0	3.36	10.76	0	53.19	5.02	31.93
ENSG00000236090	LDHAP3	0	0	0	0	0	0	0	0	0	0	0	0	0	0	0	0	0	0	0	0	0	0	0	0	0	0	0	0.32	0	0	0	0	0	0
ENSG00000236095	AL807757.2	0	0	0	0	0	0	0.8	0	0	0	0	0.12	0	0	0.33	0	0	0	0	0.69	2.47	0	0	0	0	0	0	0	0	0	0	0.56	0	0
ENSG00000236104	ZBTB22	16.19	5.05	0	3.79	25.08	7.82	25.44	8.37	17.84	0	0	4.52	1.13	142.04	183.52	0	0	975.59	79.33	6.89	11.81	0.27	22.94	0	0	10.79	13.97	0	11.44	7.46	15.24	8.65	8.57	18.23
ENSG00000236107	SCN1A-AS1	0	0	0	0	3.46	0	0	0	0	0	0	0	0	4.48	0	0	0	0	0	0	0.77	0	0	0	0	0	0	0	0	0	0	2.71	0	0
ENSG00000236110	OR2AM1P	0	0	0	0	0	0	0	0	0	0	0	0	0	0	0	0	0	0	0	0	0	0	0	0	0	1.62	0	0	0	0	0	0	0	0
ENSG00000236114	AL450326.2	0	0	0	0	0.13	0	0	0	0	0	0	0	0	0	0.76	0	0	0	0	0	3.46	0	0	0	0	0	0	0	0	0	0	0.82	2.49	0
ENSG00000236120	AC110995.1	0	1.21	0	0.78	31.39	8.37	28.99	2.27	1.04	0	0	48.5	0	2.07	5.52	0	0	20.2	19.82	2.14	18.46	0	2.05	0	0	0	3.81	0	3.98	0.53	0	11.27	18.69	76.53
ENSG00000236137	AL445231.1	0	0.42	0	0	0.62	0	37.52	0	2.38	0	0	1.12	2.32	6.15	0	0	0	0	5.93	0	0.13	0	0	0	0	0	0.17	0	0	3.79	0	4.46	0.65	2.08
ENSG00000236144	TMEM147-AS1	4	3.01	12.87	12.65	20.49	0	39.81	5.02	10.67	0	0	4.39	12.24	30.82	99.66	0	35.55	14.64	148.32	3.01	48.17	0	24.53	23.7	0	4.52	3.11	0	160.25	1.86	0	525.32	9.95	9.74
ENSG00000236155	ZPLD2P	0	0	0	0	0	0	0	0	0	0	0	0	0	0	0	0	0	0	0	0	0	0	0	0	0	0	0	0	0	0	0	2.1	0	0
ENSG00000236156	CHCHD4P3	0	0	0	0	0	0	0	0	0	0	0	0	1.7	137.58	0	0	0	0	0	0	8.61	0	0	0	0	0.96	0	0	0	2.32	0	0	0	4.13
ENSG00000236159	AL031659.1	0	0	0	0	0	0	0	0	0	0	0	0	0	0	0	0	0	0	0	0	0	0	0	0	0	0.86	0	0	0	0	0	1.56	0	0
ENSG00000236164	AL161618.1	0	0	0	0	0	0	0	0	0	0	0	0	0	0	0	0	0	0	0	0	0	0	0	0	0	0	0	0	0	0	0	0	0	0
ENSG00000236166	AL021408.1	0	0	0	0	0	0	0	0	0	0	0	0	0	0	0.82	0	0	0	0	0	0	0	0	0	0	0	0	0	0	0	0	3.05	0	0
ENSG00000236175	SSU72P6	0	0	0	0	1.04	0	0	0	0	0	0	0	0	0	0	0	0	0	0	0	0	0	0	0	0	0	0	0	0	0	0	0	0	0
ENSG00000236184	TCEA1P4	0	5.94	0	0	7.37	0	1.74	0	1.81	0	0	2.79	0	0	3.25	0	0	25.09	11.27	11.21	15.14	0	4.82	0	0	3.79	4.56	0	0	0.35	0	1.98	31.18	0
ENSG00000236187	GJA6P	0	0	0	0	0	0	0	0	1.84	0	0	0	0	0	0	0	0	0	0	1.3	0	0	0	0	0	1.45	0	0	0	0	0	0	0	6.19
ENSG00000236194	AC099811.1	0	2.49	0	0	1.21	1.3	1	0	3.8	0	0	0.52	0	0	72.75	0	0	12.73	350.21	0	1.66	0	0.53	0	0	2.05	0.41	0	0	4.57	11.67	8.61	0.27	0
ENSG00000236200	KDM4A-AS1	0	0	0	0	2.68	0	0	0	0	0	0	0.95	0	0	0	0	0	2.9	0	2.26	3.05	0	0	0	0	0.66	0	0	0	0	0	1.12	0	0
ENSG00000236204	LINC01376	0	0	0	0	0.13	0	0.77	0	0.41	0	0	0	0	0	0	0	0	0	0	0	0.69	0	0	0	0	0	0	0	0	0	0	0	0.21	8.91
ENSG00000236206	AL356441.1	0	0	0	0	0	0	0	0	0	0	0	0	0	0	0	0	0	0	0	0	0	0	0	0	0	0	0	0	0	0	0	0	0	0
ENSG00000236209	AC104135.1	0	0	0	0	0	0	0	0	0	0	0	0	0	0	0	0	0	0	0	0	0	0	0	0	0	0	0	0	0	0	0	0.61	0	0
ENSG00000236212	AC009262.1	0	0	0	0	0	0	5.52	0	0	0	0	0	0	0	0	0	0	0	0	0	0.66	0	0	0	0	0	0	0	0	0	0	0	5.57	0
ENSG00000236213	AC006369.1	0	0	0	0	0	0	0	0	0	0	0	0	0	0	0	0	0	0	7.41	0.86	0.11	0	0	0	0	0	0	0	0	0	0	0.85	12.51	0
ENSG00000236217	C1DP2	0	0	0	0	0	0	0	0	0	0	0	0	0	0	0	0	0	0	0	0	0	0	0	0	0	0	0	0	0	0	0	0	0	0
ENSG00000236229	VEZF1P1	0	2.59	0	0	4.56	0	0	0	0.82	0	0	0	0	0	0	0	0	0	0	0	1.03	0	0	0	0	0	0	0	0	0	0	0	0	0
ENSG00000236234	AC091132.2	0	3.46	0	0	3.82	0	0	0	0.4	0	0	0	0	0	0	0	0	0	0	0	0	0	0	0	0	0	0	0	0	0	0	1.95	0	0
ENSG00000236240	GPC5-IT1	2.27	0	0	0	0	0	0	0	0	0	0	0	0	0	0	0	0	0	3.8	0	0	0	0	0	0	0	0	0	0	0	0	0	0	0
ENSG00000236241	AC119744.1	0	0	0	0	0	0	0	0	0	0	0	0	0	0	0	0	0	0	0	0	0	0	0	0	0	0	0	0	0	0	0	0	0	0
ENSG00000236254	MTND4P14	1.12	1.08	0	5.57	3.57	0	2.47	0	10.39	0	0	0	0	2.27	0	0	0	0	0	2.87	0.83	0	0	0	0.57	0.33	0	0	0	0	0	1.57	0.17	29.84
ENSG00000236255	AC009404.1	82.71	1.24	0	0	14.5	0	4	0.27	12.31	0	0	0	2.79	2.51	13.72	0	0	2.26	53.23	8.29	62.29	0	1.09	0	0	1.34	3.79	0	26.76	0.97	8.85	23.04	0.57	0
ENSG00000236256	DIAPH2-AS1	0	0	0	0	0	0	0	0	0	0	0	0	0	0	0	0	0	0	0	0	0	0	0	0	0	0	0	0	0	0	0	0	0	0
ENSG00000236264	RPL26P30	0	0	0	3.36	0	0	0	0.22	0	0	0	0	0	0	0	0	0	0	0	12.51	0.85	0	0	0	0	0	0	0	0	0	15.25	1.15	0.99	0
ENSG00000236266	Z98884.1	0	0	0	0	4.94	0	0	0	0	0	0	0.28	0	0	0	0	0	0	19.5	0	0	0	0	0	0	0	0	0	0	0	0	1.3	0	0
ENSG00000236268	LINC01361	0	0	0	0	0	0.33	0	0	0	0	0	0	0	0	0	0	0	0	0	0	0	0	0	0	0	0	0	0	0	0	0	0	0	0
ENSG00000236276	NDP-AS1	0	0	0	0	0	0	0.4	0	0	0	0	0	0	0	0	0	0	0	0	0	0	0	0	0	0	0	0	0	0	0	0	0	0	0
ENSG00000236279	CLEC2L	0	0	0	0	0.86	0	0	0	0	0	0	0	0	0	0	0	0	0	0	0	0	0	0	0	0	0	0	0	0	0	0	0	0	0
ENSG00000236283	AC019197.1	0	0	0	0	0	0	0	0	25.02	0	0	0	0	0	0.77	0	0	0	5.78	0	0.77	0	0	0	0	0	0	0	0	2.16	0	4.87	0	0
ENSG00000236285	NPM1P8	0	0	0	0	0	0	0	0	0	0	0	0	0	0	0	0	0	0	0	0	0	0	0	0	0	0	0.17	0	0	0	0	0	0	0
ENSG00000236287	ZBED5	26.88	52.6	0	6.3	34.47	26.31	54.36	71.01	62.23	0	0.17	19.89	1.45	126.11	97.36	0	0	38.01	259.56	10.45	1527.83	0	19.62	9.34	863.02	26.16	19.01	0	8.16	26.85	29.68	131.96	28.22	152.94
ENSG00000236289	GACAT3	0	0	0	0	0	0	0	0	0	0	0	0	0	0	0	0	0	0	0	0.13	0	0	0	0	0	0	0	0	0	0	0	0	0	0
ENSG00000236296	GUSBP5	0	0	0	0	2.07	0	12.51	0	0	0	0	0	0.52	0	0	0	0	0	8.99	0	0.8	0	0.33	0	0	0	0	0	0	0	0	4.46	0.32	0
ENSG00000236297	AC048351.1	0	0	0	0	4.92	0	0	0	0	0	0	0	0	0	0	0	0	0	0	0	1.08	0	0	0	0	0	0	0	0	0	0	62.54	0.28	0
ENSG00000236303	LINC02646	0	0	0	0	0	0	0	0	0	0	0	0	0	0	0	0	0	0	97.01	0	0	0	0	0	0	0	0	0	0	0	0	0	0	0
ENSG00000236305	SLC12A9-AS1	0	0	0	0	0	0	0	0	0	0	0	0	0	0	0	0	0	0	18.46	0	0	0	0	0	0	0	0.99	0	0	0	0	0	0.12	0
ENSG00000236308	AL138921.2	0	0	0	0	25.02	3.98	0	1.8	0.13	0	0	0	0	2.79	0	0	0	0	0	0	0	0	0	0	0	0	0	0	0	0	0	0	0	0
ENSG00000236330	RPL5P9	0	1.03	0	0	0	0	0.76	0	0	0	0	0.66	0	0	0.85	0	0	0	0	0	0	0	0	0	0	0	0	0	0	0	0	0	0	0
ENSG00000236333	TRHDE-AS1	0	0	0	0	10.93	0	0.86	0	0.11	0	0	0	0	2.6	0.41	0	0	0	2.48	0.42	137.58	0	0	0	0	1.68	0	0	0	9.08	0	6.1	0.57	9.28
ENSG00000236334	PPIAL4G	0	1.52	0	0	0.17	0	0	0	0	0	0	0	0	1.66	0	0	0	0	0	0	0.7	0	0	0	0	0	0	0	0	0	0	0.86	0	0
ENSG00000236340	GRM8-AS1	0.21	0	0	0	0	0	0	0	0	0	0	0	0	0	0	0	0	0	0	0	0	0	0	0	0	0	0	0	0	0	0	0	0	0
ENSG00000236345	SCAT8	0	0	0	0	0	0	0	0	0	0	0	0	0	0	0	0	0	0	28.99	0	0.35	0	0	0	0	0	0	0	0	0	0	0	0	0
ENSG00000236347	AL513123.1	0	0	0	0	0	0	0	0	0	0	0	0	0	0	0	0	0	0	0	0	0	0	0	0	0	0	0	0	0	0	0	0	0	0
ENSG00000236375	POU5F1P5	0	0	18.4	0	0.28	0	18.09	0	1.27	0	0	0.48	0	0.33	1.68	0	0	32.78	8.38	0	11.44	0	0	0	0	0	2.49	0	0	2.76	0	1.79	0	13.69
ENSG00000236377	AC084809.2	0	0	0	0	0	0	0	0	0	0	0	0	0	0	0	0	0	0	0	0.12	0.17	0	0	0	0	0	0	0	0	0	0	0	0	0
ENSG00000236384	LINC00479	0	0	0	0	0	0	0	0	0	0	0	0	0	0.11	0	0	0	0	0	0	0	0	0	0	0	0	0	0	0	0	0	0	0	0
ENSG00000236391	AC092573.1	0	0	0	0	1.12	0	0	0	0	0	0	1.13	0	0	0	0	0	0	0	0	0	0	0	0	0	0	0	0	0	0	0	0	0	0
ENSG00000236393	AC091806.1	0	0	0	0	0	0	0	12.51	0	0	0	0	0	0	0	0	0	0	0	0	0	0	0	0	0	0	0	0	0	0	0	1.52	0	0
ENSG00000236397	DDX11L2	0	0	0	1.68	0	0	0.41	0	0.5	0	0	0	0.27	0	0	0	0	0	0	4.76	1.45	0	0	0	0	0	0	0	55.43	15.51	0	0	0	0
ENSG00000236404	VLDLR-AS1	0	1.91	0	0	12.24	0	0	0	0	0	0	0	0	0	0	0	0	0	0	0	7.75	0	0	0	0	0	0.4	0	0	0.52	0	2.49	3.49	0
ENSG00000236409	NRADDP	0	0	0	0	0	0	0	0	0	0	0	2.58	0	0	0	0	0	0	0	0	0.26	0	0	0	0	0	0	0	0	1.22	0	12.46	0	0
ENSG00000236411	NDUFAF4P3	0	0	0	0	0	0	0	0	0	0	0	0	0	0	0	0	0	0.57	0	0.27	3.06	0	0	0	0	0	0	0	0	0	0	0	0.35	0
ENSG00000236417	CTSLP1	0	0	0	0	0	0	0	0	0	0	0	0	0	0	0	0	0	0	0	0	3.04	0	0	0	0	0	0	0	0	0	0	0	0	0
ENSG00000236420	CHCHD3P1	0	0	0	1.66	0	0	0	0	0	0	0	0	0	0	0	0	0	0	0	0	0	0	0	0	0	0	0	0	0	0	0	0	0	0
ENSG00000236423	LINC01134	0	0	0	22.3	4.55	0	2.88	0	62.36	0	0	1.7	187.61	1.42	0.95	0	0	0	24.26	6.15	9.96	0	6.78	0	24.67	2.98	1.2	0	0	4.98	0	1.21	0.69	6.49
ENSG00000236432	MFF-DT	0	0.21	0	37.52	13.93	0	2	0.13	3.92	0	0	0	0.7	1	19.06	0	0	1.33	14.07	0.99	44.85	0	0	0	0	1.12	3.79	0	0	7.14	1.74	8.64	1.41	0
ENSG00000236438	FAM157A	0	3.69	0	0	2.51	0	8.61	8.28	0	0	0	19.93	3.36	2.42	0	0	0	1.08	168.85	3.34	3.57	0	0	0	0	33.6	0	0	0	0	7.37	7.61	0.4	17.34
ENSG00000236439	AC099336.2	0	0	0	0	0.73	0	0.43	0	0	0	0	0.32	0	0	0	0	2.58	0.21	0	0	0	2.61	0.2	0	0	0	1.23	0	0	3.52	1.52	0.77	0.33	0
ENSG00000236444	UBE2L5	0	0	0	0	0	0	3.46	7.75	0	0	0	0	0	0.2	0	0	0	0	0	0	0	0	0	0	0	0	0	0	0	0	0	0	0.11	0
ENSG00000236447	ATG10-IT1	0	0	0	0	0	0	0	0	0	0	0	0	0	0	0	0	0	0	0	0	0	0	0	0	0	0	0	0	0	0	0	0	2.58	0
ENSG00000236449	AC010894.2	19.92	0	0	0	0	0	0	0	0	0	0	0	0	0	0	0	0	0	0	0	0	0	0	0	0	0	0	0	0	0	0	0	0	0
ENSG00000236451	AC067956.1	0	0	0	0	0	0	0	0	0	0	0	0	0	0	0	0	0	0	0	0	0.2	0	0	0	0	0	0	0	0	0	0	0	0	0
ENSG00000236452	AC123023.1	20.46	0	0	0	0	0	0	2.55	0	0	0	0	0	0	0	0	0	0	0	0	1.15	0	0	0	0	0	0	0	0	0	0	4.87	1.52	0
ENSG00000236456	AL035458.1	0	0	0	0	0	0	0	0	0	0	0	0	0	0	0	0	0	0	0	0	0.86	0	0	0	0	0	0	0	0	0	0	2.07	0.85	0
ENSG00000236459	HNRNPA1P22	0	2.29	0	0	0	0	0	0	0	0	0	0	0	0	0	0	0	0	0	0	0	0	0	0	0	0	0	0	0	0	0	0	0	0
ENSG00000236461	AL162425.1	0	0	0	0	1.62	0	0	0	0	0	0	0	0	0	0	0	0	0	0	0	0	0	0	0	0	0	0	0	0	0	0	0	0	0
ENSG00000236466	AL035670.1	0	0	0	0	0	0	0	0.57	0	0	0	0	0	0	0	0	0	6.86	0	0	0	0	0	0	0	0	0	0	0	0	0	0	0	0
ENSG00000236467	KCNMA1-AS1	0	0	0	0	0	0	0	0	0	0	0	0	0	0	0	0	0	0	0	0	0	0	1.11	0	0	0	0	0	0	0	0	0	0	0
ENSG00000236469	AC007881.2	0	0	0	7.95	0	0	0	0	0	0	0	0	0	6.69	0	0	0	0	0	0	0.62	0	0	9.95	0	0	0	0	0	0	0	3.49	0	0
ENSG00000236474	GCNT1P1	0	0	0	0	7.8	0	0	0	0	0	0	0	0	0	0	0	0	0	0.56	1.03	2.87	0	4.19	0	0	1.34	0	0	1.84	0	0	0	0	0
ENSG00000236478	AC012513.2	0	0	0	0	37.52	0	0.24	1.2	0	0	0	0	0	0	0	0	0	0	0	0	0	0	0	0	0	0	0	0	0	0	0	0	0	0
ENSG00000236489	AC133473.1	0	2.06	0	2.49	10.48	0	4.57	2.87	0.66	0	0	0.33	0	7.57	0.24	0	0	0	28.69	1.52	10.03	0	5.73	0	0	3.46	15.51	0	12.31	275.17	0	3.8	2	1.4
ENSG00000236493	EIF2S2P3	0	0	0	0	2.52	0	0.52	0	0	0	0	0	0	0.87	0	0	0	0	0	4.24	0	0	0	0	0	0	1.29	0	0	0	0	0	1.15	0
ENSG00000236499	LINC00896	0	3.8	0	0	2.43	0	0	6.93	0	0	0	0	0	0	0	0	0	0	31.56	0	1.4	0	0	0	11.6	0.27	0.61	0	27.41	16.82	0	0.34	0	0
ENSG00000236501	AC074286.1	0	0	0	0	0	0	0	0	0	0	0	0	0	0	0	0	0	0	0	0	0	0	0	0	0	0	0	0	0	0	0	0	3.46	0
ENSG00000236511	LINC01231	0	0	0	0	0	0	0	0	0	0	0	0	0	0	0	0	0	0	0	0	0	0	0	0	2.58	0	0	0	0	0	0	0	0	0
ENSG00000236514	AL135791.1	0	0	0	0	0	0	0	0	0	0	0	0	0	0	0	0	0	0	0	0.28	0	0	0	0	0	0	0	0	0	0	0	0	0	0
ENSG00000236519	LINC01424	0	0	0	0	0	0	0	0	0.42	0	0	0.24	0	0	0	0	0	0	0	0	0.76	0	0	0	0	0	0	0	0	0	0	0	0	0
ENSG00000236525	AC007278.2	0	0	0	0	0.6	0	0	0	0	0	0	0	0	0	0	0	0	0	0	0	0	0	0	0	0	0	0.65	0	0	0	0	5.17	0	0
ENSG00000236526	AL035448.1	0	0	0	0	0	0	0	0	0	0	0	0	0	0	0	0	0	0	0	0	0	0	0	0	0	37.52	0	0	0	0	0	0	0	0
ENSG00000236528	AL033528.3	0	0	0	0	0	0	1.52	0	0	0	0	0	0	0	0	0	0	0	11.17	0	0	0	0	0	0	0	0	0	0	0	0	0	0	0
ENSG00000236529	AC093582.1	0	0	0	0	0	0	0	0	1.14	0	0	0	0	0	0	0	0	0	23.63	0	0.66	0	0	0	0	0	0	0	0	0	0	1.52	0	0
ENSG00000236532	LINC01695	0	0	0	0	0	0	0	0	0	0	0	0	0	0	0	0	0	0	0	0.43	0.45	0	0	0	0	0	0.41	0	0	0	0	0.42	25.02	0
ENSG00000236533	RPS12P4	0	0	0	0	0	0	0	0	0	0	0	0	0	6.85	0	0	0	0	0	0	0	0	0	0	0	0	0	0	0	0	0	0	0	0
ENSG00000236534	H3P36	0	0	0	0	0	0	0	0	0	0	0	0	0	0	0	0	0	0	0	0	0	0	0	0	0	0	0	0	0	0	0	0	0	0
ENSG00000236535	RC3H1-IT1	0	0	0	0	0	0	0.57	0	0	0	0	0	0	0	1.4	0	0	0	0	0	0	0	18.69	0	0	0	0	0	0	0	0	0.97	0	0
ENSG00000236539	HNRNPA1P54	0	0	0	0	0	0	0	0	0	0	0	0	0	0	0	0	0	0	0	0	4.56	0	0	0	0	0	0	0	0	0	0	0	0	0
ENSG00000236548	RNF217-AS1	0	0	0	0	4.98	0	0.97	2.41	0.43	0	0	0	0	1.95	0.17	0	0	162.83	7.75	0	0.42	0	0	0	0	0	0	0	0.41	0	0	1.76	0	0
ENSG00000236550	AL109809.3	0	0	0	0	0	0	0	0	0	0	0	0	0	0	0	0	0	0	0	0	0	0	0	0	0	0	0	0	0	0	0	0.24	0	0
ENSG00000236552	RPL13AP5	2.58	0	0	0	0	0	0.4	1.4	0	0.52	0	0	0	0.25	0	0	0.66	0	0.61	0	3.74	0	0	0	0	0.22	0	577.29	0	10.39	0	2.88	0.99	0
ENSG00000236554	ASNSP3	0	0	0	0	0.5	0	0	0	0.13	0	0	1.25	0	0.24	0	0	0	0	0	0	0	0	0	0	0	0	0.41	0	25.02	0	0	0.6	0	0
ENSG00000236564	YWHAQP5	0	0	0	0	0	0	0	0	0	3.8	0	0	0	0	0	0	0	0	0	0	0	0	0	0	0	0	0	0	0	0	0	0	0	0
ENSG00000236567	TCF3P1	0	27.87	0	0	13.16	0	38.11	0	2.68	0	0	0	0	1.6	0.33	0	0	0	27.39	9.78	3.01	0	2.49	0	0.67	2.45	1.33	0	0	0	0	4.76	0.33	0
ENSG00000236569	HNRNPA1P73	0	0	0	0	0	0	0	0	0	0	0	0	0	0	0	0	0	0	0	0	0.12	0	0	0	0	0	0	0	0	0	0	0	0	0
ENSG00000236570	RAD23BP1	0	0	0	0	0	0	0	0	0	0	0	0	0	0	0.22	0	0	0	0	0	0	0	0	0	0	0	0	0	0	0	0	0	0	2.05
ENSG00000236576	AC241520.1	117.1	5.89	0	0.17	31.13	0.11	14.61	21.3	25.64	0	0	1.65	0	65.83	64.62	0	0	262.66	37.53	4.04	18.02	0	3.36	11.36	0	3.73	7.68	0	0	1.72	8.95	8.12	8.57	35.8
ENSG00000236581	STARD13-AS	9.09	0	0	0	0	0	0	0	0	0	0	0	0	1.12	0	0	0	0	0	0.76	0.96	0	0.13	0	0	1.25	1.68	0	0.69	2.59	0	0.54	0	4.46
ENSG00000236595	MED15P5	0	0	0	0	0	0	0	0	0	0	0	0	0	0	0	0	0	0	0	0	0	0	0	0	0	0	0	0	0	41.57	0	0.21	0	0
ENSG00000236603	RANP1	0	0	0	0	0.27	0	0	0	0	0	0	0	0	0	0	0	0	0	0	0	6.93	0	0	0	0	0	0	0	0	0	0	0	0	0
ENSG00000236605	AC023115.1	0	0	0	0	0	0	0	0	0	0	0	0	0	0	0	0	0	0	0	0	0	0	1.64	0	0	0	0	0	0	0	0	0	0	0
ENSG00000236609	ZNF853	0	0.57	0	49.11	10.12	1.27	25.02	1.71	0	0	0	6.15	5.42	1.64	7.88	0	0	0	0	1.99	2.66	0	2.65	0	0	1.21	2.24	0	0	28.69	34.99	49.06	4.22	0
ENSG00000236617	AC127070.1	0	0	0	0	0.82	0	0	0	0	0	0	0	0	0	0	0	0	0	0	0	0	0	0	0	0	0	0	0	0	0	0	0	0	0
ENSG00000236618	PITPNA-AS1	0	0	0	0	2.32	0	3.36	0	1.38	0	0	0	0	0	0	0	0	0	13.86	0	1.24	0	225.14	0	0	0	0	0	1.03	1.23	0	4.19	0	0
ENSG00000236636	AL627308.2	0	0	0	0	8.92	9.74	1.04	0	0.57	0	0	0	0	0	0.28	0	0	0	0	0	1.64	0	0	0	0	0.19	1.33	0	0	0	0	8.41	0	0
ENSG00000236641	Z99916.1	0	0	0	0	212.63	0	0	0	0	0	0	0	0	0	0	0	0	0	0	0	0.33	0	0	0	0	2.16	0	0	0	4.46	10.39	0.35	0.41	0
ENSG00000236646	LAMTOR5P1	0	0	0	0	0	0	0	0	0	0	0	0	0	0	0	0	0	0	0	0	1.11	0	0	0	0	0	0	0	0	0	0	0	0	0
ENSG00000236653	LINC01923	0	0	0	0	0	0	0	0	0	0	0	0	0	0	0	0	0	0	0.21	0	50.03	0	0	0	0	0	0	0	0	0	0	0.76	0.19	0
ENSG00000236656	AL365440.2	0	0	0	0	0	0	0	0	0	0	0	0	0	0	0	0	0	0	0	2.49	0	0	0	0	0	0	0	0	0	0	0	0	0	0
ENSG00000236663	FRGCA	0	0	0	0	0	0	0	0	0	0	0	0	0	0	0	0	0	0	0	0	0	0	0	0	0	0	0	0	0	0	0	0	0	0
ENSG00000236670	KRT18P5	0	1.66	0	1.26	5.34	0	4.31	0	9.18	0	0	3.36	1.81	5	5.19	0	0	0	101.46	0	2.26	0	6.07	0	0	2.68	0.42	0	0	5.7	0	1.34	2.8	0
ENSG00000236671	PRKG1-AS1	0	0	0	0.48	0	0	0.56	0	1.52	0	0	0	0	0	0	0	0	0	12.51	0.57	0.24	0	0	0	0	0.82	0	0	0	0	0	0.66	0	0.61
ENSG00000236675	MTX1P1	0	0	0	0	0	0	0	0	0	0	0	0	0	0	0	0	0	15.77	0	0	0	0	0	0	0	0	0	0	0	0	0	0	0	0
ENSG00000236679	RPL23AP24	0	0.28	0	0	0	0	1.55	0	0	0	0	0	0.77	0	0.13	0	0	42.35	0	0	0	0	0	0	0	0	0	0	0	0	0	0	0	0
ENSG00000236682	MAP3K2-DT	0	0	0	0	4.97	0	2.45	0	0	0	0	0	1.73	0.22	1.62	0	0	0	0	0	0.99	0	0	0	0	0	0	0	0	0.94	0	7.74	7.38	0
ENSG00000236695	HNRNPA1P47	0	0	0	0	0	0	0	0	0	0	0	0	0	0	0	0	0	0	0	0	0	0	0	0	0	0	0	0	0	0.33	0	0	0	0
ENSG00000236698	EIF1AXP1	11.28	3.7	0	0	0	3.72	5.94	112.57	3.98	0	0	0.33	0	0	11.88	0	0	0	19.06	3.44	16.9	0	4.28	33.14	4.98	0	3.14	0	0	2.68	24.9	0	10.03	0
ENSG00000236699	ARHGEF38	154.69	28.83	0	44.19	88.01	57.79	165.17	67.74	36.67	0	0	42.41	11.18	171.93	81.53	0	264.06	52.12	256.49	74.81	118.02	14.61	140.71	80.27	12.66	24.82	87.21	0	426.13	535.04	59.07	189.69	1650.99	103.21
ENSG00000236700	LINC01010	0	1.53	0	0	0	0	0	0	0	0	0	0.11	0	0	0	0	0	0	0	0	0	0	0	0	0	0	0	0	0	0	0	0	0.7	0
ENSG00000236709	DAPK1-IT1	0	0	0	0	3.8	0	0	0	0	0	0	0	0	0	0	0	0	0	0	0.56	0.26	0	0	0	0	2.29	0	0	0	0	0	16.19	2.52	0
ENSG00000236711	SMAD9-IT1	0	0	0	0	0	0	0	0	0	0	0	0	0	0	0	0	0	0	0	0	0.61	0	0	0	0	0	0.43	0	0	0	0	0	0	0
ENSG00000236713	AL356292.1	0	0	0	0	0	0	0	0	0	0	0	0	0	0	0	0	0	0	0	0	0	0	6.17	0	0	0	0	0	0	0	0	0	0	0
ENSG00000236714	LINC01844	0	0	0	0	0	0	0	0	0	0	0	0	0	0	0	0	0	0	41.36	0	0	0	0	0	0	0.4	0	0	0	0	0	0.25	0	0
ENSG00000236723	AL606760.2	0	0	0	0	0	0	3.29	0	0	0	0	0	0	0	0	0	0	0	0	0	0	0	0	0	0	0	0.13	0	0	0	0	0.12	0	0
ENSG00000236751	LINC01186	0	0	0	0	0.28	0	0	0	0	0	0	0	0	0	0	0	0	0	0	0	0	0	0	0	0	0	0	0	0	0	0	0	0	0
ENSG00000236753	MKLN1-AS	5.94	3.28	0	0.7	10.05	2.29	1.15	1.66	1.2	0	20.88	0	3.36	5.44	2.58	0	0	0	6.08	7.8	11.36	0	2.06	0	225.19	10.34	0.41	0	137.58	3.98	14.97	6.21	0.2	4.48
ENSG00000236754	AC007666.1	0	0	0	0	0	0	0	0	0	0	0	0	0	0	0	0	0	0	0	0	1.71	0	0	0	0	0	0	0	0	0	0	0	0	0
ENSG00000236756	DNAJC9-AS1	0	0	0	0	0	0	0	0	0	0	0	0	0	0	0.74	0	0	0	20.75	0	0	0	0	0	0	0	0	0	0	0	0	0.86	0.22	0
ENSG00000236761	CTAGE9	0	0	0	0	0	0	0	0	4.1	0	0	0	0	0	0	0	0	0	1.25	0	0	0	0	0	0	3.8	0	0	0	0	0	3.46	0	0
ENSG00000236778	INTS6-AS1	0.41	5.59	0	0	4.78	0	2	6.12	2.98	0	0	0.24	0.17	10.38	1.45	0	0	0	23.7	1.04	12.34	0	128.19	0	0	2.12	187.61	0	0	3.6	3.21	25.73	2.06	19.26
ENSG00000236785	SDR42E1P5	0	0	0	0	0	0	0	0	0	0	0	0	0	0	31.02	0	0	0	0	0	0	0	0	0	0	0	0	0	0	0	0	0.27	0.61	0
ENSG00000236790	LINC00299	33.77	3.3	0	3.25	138.58	0	3.1	1.7	200.12	0	0	1.4	0	5.03	3.87	0	0	54.47	25.37	5.34	10.71	0	1.06	0	0	36.13	20.18	0	5	4.32	0	17.86	14.45	78.05
ENSG00000236801	RPL24P8	0	0.95	0	0	5.03	0	0	0	0	0	0	0	0	0.53	0	0	0	0	6.05	0	0	0	0	0	0	2.27	0.52	0	0	0	0	0	0	375.23
ENSG00000236804	RPS3AP12	10.3	3.05	0	0	0.13	0	0	0	3.36	0	0	0	0.33	1.62	3.04	0	0	0	2.47	1.41	10.39	0	0	0	0	0.57	0.71	0	0	0	8.26	0.41	0	0
ENSG00000236806	RPL7AP15	0	0	0	0	2.71	0	0	0	0.35	0	0	0	0	0	0	0	0	0	0	0	3.92	0	0	0	0	0	4.57	0	4.64	0	0	1.66	0	0
ENSG00000236807	AC092066.1	0	0	0	0	0	0	0	0	0	0	0	0	0	0	0	0	0	0	0	0	0	0	0	0	0	0	0.86	0	0	0	0	0	0	0
ENSG00000236809	SNX25P1	0	0	0	0	1.23	0	0	1.26	0	0	0	0	0	0	0	0	0	5.68	0	0.45	0	0	0	0	0	0	0	0	0	0	0	25.02	0	0
ENSG00000236810	ELOA-AS1	0	0	0	0	4.31	0	21.02	0	0	0	0	0.54	0	5.57	2.27	0	0	0	0	0	0.21	0	387.73	0	0	0	0.4	0	0	0.82	0	5.59	1.51	0
ENSG00000236814	AC046176.1	0	0	0	0	0	0	0.52	0	0	0	0	0	0	0	0	0	0	1.87	0	0	2.46	0	1.4	0	0	0	0	0	0	0	0	0	0	0
ENSG00000236816	ANKRD20A7P	0	15.51	0	0	0	0	0	0	0	0	0	0	0	0	14.57	0	0	0	0	37.93	1.66	0	0	0.36	0	0	0	0	8.37	0	0	0.52	0	24.72
ENSG00000236818	ARL5AP2	0	0	0	0	0	0	0	0	0	0	0	0	0	0	0	0	0	0	0	0	1.11	0	0	0	0	0	0	0	0	0	0	0.48	0	0
ENSG00000236824	BCYRN1	0	1.84	0	3.74	1.68	0	0.52	2.16	0.22	0	0	0	0	1.39	0.41	0	0	77.54	0.21	4.67	287.67	0	2.14	0.2	0	0	0	0	0	0.7	0	0	0.96	0.33
ENSG00000236825	RAB28P2	0	0	0	1.3	0	0	0	0	0	0	0	0	0	0	0	0	0	0	0	0	0	0	0	0	0	0	0	0	0	0	0	0	0	0
ENSG00000236829	Z97634.1	10.74	3.82	0	1.14	1.43	8.21	0.8	0	1.03	0	0	0	0	5.34	1.72	0	0	0	0	0	10.93	0	0.86	0	0	1.62	6.08	0	1.95	0	0	2.54	24.25	0
ENSG00000236830	CBR3-AS1	19.26	4.15	12.57	4.02	54.89	9.75	36.12	2.4	25.09	28.17	0	18.5	0.97	9.99	32	0	0	123.22	274.27	17.53	27.95	0.82	11.73	169.76	0	2.89	33.52	0	7.68	17.58	31.83	7.09	22.94	34.84
ENSG00000236833	AC024560.1	0	0	0	0	0	0	0	0	0	0	0	0	0	0	0	0	0	0	137.58	0	0	0	0	0	0	0	0	0	3.77	0	0	0	0	0
ENSG00000236834	LINC00421	0	0	0	0	0	0	0	0	0	0	0	0	0	0	0	0	0	0	0	0	0	0	0	0	0	0.66	0	0	0	0	0	0	0	0
ENSG00000236849	LINC01474	0	0	0	0	0	0	0	0	0	0	0	0	0	0	0	0	0	0	0	0	1.21	0	0.22	0	0	0	0	0	0	0	0	0	0.62	0
ENSG00000236852	BX322784.1	0	1	0	0	0	0	0	0	0	0	0	0	0	0	0	0	0	0	0	0	0	0	0	0	0	0	0	0	0	0	0	0	0	0
ENSG00000236859	NIFK-AS1	148.85	6.89	0	10.81	12.62	9.2	57.04	17.84	15.58	0	0	2.12	20.79	173.18	12.18	0	25.02	19.62	27.09	10.21	8.29	0	9.55	0	0	32.82	4.52	0	6.5	6.96	2.93	64.85	6.96	69.76
ENSG00000236871	LINC00106	0	4.11	0	0	43.94	0	0	0	1.42	0	0	1.14	0	2.06	0	0	0	0	25.16	2.68	0	2.79	0	0	0	4.2	1.45	0	8.65	5.81	7.04	7.61	7.8	0
ENSG00000236877	SETD6P1	0	0	0	0	0	0	1.66	0	0	0	0	0	0	0	0	0	0	0	0	0	0	0	0	0	0	0	0	0	0	0	0	0.42	50.03	0
ENSG00000236882	LINC01554	0	0	0	0	5.51	0	0	0	0	0	0	0	0	2.28	0	0	0	0	0	0	0	0	0	0	0	0	0	0	0	0	0	4.15	1.4	0
ENSG00000236886	AC007563.2	0	0	0	0	0	0	0	0	0	0	0	0	0	0	0	0	0	0	0	0	0	0	0	0	0	0	0	0	0	0	0	1.25	0	0
ENSG00000236901	MIR600HG	20.48	145.51	0	4.54	97.18	1100.66	34.12	14.26	11.81	0	0.56	5.68	5.74	68.06	77.52	0	0	51.07	145.79	9.71	126.65	1.66	105.89	0	4.6	12.92	22.92	0	31.39	84.43	254.2	65.59	10.76	13.57
ENSG00000236905	AC104333.3	0	0	0	0	0	0	0	0	0	0	0	0	0	0	0	0	0	0	0	0	0.76	0	0	0	0	0	0	0	0	0	0	0.28	0	0
ENSG00000236908	LINC02827	0	0	0	0	0	0	0	0	0	0	0	0	0	0	0.17	0	25.29	0	0	0	2.55	0	0	0	0	0	0	0	0	0	0	0	0	0
ENSG00000236914	LINC01852	0	0	0	7.8	1.62	0	0	0.14	0	0	0	0	0	3.7	0	0	0	0	0	0	2.49	0	0	0	0	0	0.27	0	0	0	0	0.6	0.69	0
ENSG00000236915	CLCA4-AS1	0	2.48	0	0	0	0	0	0	0	0	0	0	0	2.51	5.34	0	0	0.27	0	0	14.95	0	0	0	0	0.11	0	0	0	0	0	1.23	0	0
ENSG00000236924	AL162411.1	0	0	0	0	0	0	0	0	0	0	0	0	0	0	0	0	0	0	0	0	0	0	0	0	0	0	0	0	12.51	0	0	0	0	0
ENSG00000236928	AC008267.4	0	0	0	0	0.73	0	1.3	0	1.62	0	0	0	0	0	0	0	0	0	11.03	0	1.71	0	0	0	0	0	0	0	0	0.5	0	0.19	0.66	0
ENSG00000236929	AC112498.1	0	5.57	0	0	0	0	0	0	0	0	0	0	0	0	0	0	0	0	0	0	0	0	0	0	0	0	0	0	0	0	0	0	0	0
ENSG00000236935	AP003774.2	0	0	0	0	1.2	0	3.92	0	0	0	0	0.25	0	0	2.65	0	0	0	0	0	0.36	0.69	0	0	0	0	0	0	0	0	0	10.39	0	0
ENSG00000236939	BAALC-AS2	0	0	0	4.57	0	0	0	0	0	0	0	0	0	0	0	0	0	0	0	0	0	0	0	0	0	0	0	0	0	0	0	0	0	0
ENSG00000236946	HNRNPA1P70	0	1.68	0	0	9.95	0	2.17	0	0	0	0	2.06	0	31.18	15.51	0	0	0	12.23	2.85	0	0	12.87	0	0	0	4.89	0	4.57	0	0	0	2.45	5.3
ENSG00000236953	ZDHHC20-IT1	0	0	0	0	10.39	0	0	0	0	0	0	0	0	0	0	0	0	0	0	5.34	0.38	0	0	0	0	0	0	0	0	0	0	1.08	0	0
ENSG00000236969	GGT8P	0	0	0	0	0	0	0	0	0	0	0	0	0	0	0	0	0	0	0	0	0	0	0	0	0	0.32	0	0	0	0	0	0	0	0
ENSG00000236972	FABP5P1	0	0	0	0	0	0	0	0	0	0	0	0	0	0	0	0	0	0	0	0	0	0	0	0	0	0	0	0	0	0	0	0	0	0
ENSG00000236975	LINC02814	0	0	0	0	0	0	0	0	0	0	0	0	0	0	0	0	0	0	0	0	0	0	0	0	0	0	0	0	0	0	0	0	0	0
ENSG00000236977	ANKRD44-IT1	9.05	0.57	0	15.51	5.37	0	0	3.13	0	0	0	0	2.32	4.92	6.64	0	0	0	11.86	0.33	1.46	0	4.31	0	0	0.6	1.21	0	0	2.17	0	30.1	4.22	0
ENSG00000236986	AL157938.2	0	0	0	0	0	0	0	0	0	0	0	0.27	0	0	0	0	29.51	0	0	0	4.33	0	0	0	0	0	0	0	0	0	0	0	0	0
ENSG00000236988	AL359641.1	0	0	0	0	0	0	0	0	0	0	0	0	0	0	0	0	0	0	0	0	0	0	0	0	0	0	0	0	0	0	0	0	0	0
ENSG00000236989	AC130710.1	0	0	0	0	0	0	0	0	0	0	0	0	0	0	0	0	0	0	0	0	0	0	0.7	0	0	0	0	0	0	0	0	0	0	0
ENSG00000236990	AC025822.2	0	0	0	0	0	0	0	0	0	0	0	0	0	0	0.25	0	0	0	0	0	0	0	0	0	0	0	0	0	0	0	0	0	0	0
ENSG00000236992	RPL12P12	0	0	0	0	0	0	0	0	0	0	0	0	0	0	0.12	0	0	0	0	0	6.69	0	0	0	0	0	0	0.21	0	0	0	0	0.2	0
ENSG00000236996	MLIP-IT1	0	0	0	0	8.41	0	0	0	0	0	0	0	0	0	0	0	0	0	0	0	0	0	0	0	0	0	0	0	0	0	0	0	0	0
ENSG00000236998	AL354794.2	0	0	0	0	0	0	0	0	0	0	0	0	0	0	0	0	0	0	0	0	0	0	0	0	0	0	0	0	0	0	0	0	0	0
ENSG00000237003	AC126124.2	0	0	0	0	0	0	0.27	0	0	0	0	0	0	0	0	0	0	0	0	0	1.68	0	0	0	0	0	0	0	0	0	0	0.28	0	0
ENSG00000237004	ZNRF2P1	0	0	0	0	0	0	3.31	0	0	0	0	9.25	0	0	0	0	0	41.07	50.17	0	1.04	0	0	0	0	0	3.39	0	0	0	0	0.33	0	0
ENSG00000237007	KRT18P52	0	0	0	2.06	3.45	0	0.67	0	0	0	0	0.17	0	0.99	0	0	0	0	687.91	2.84	0	0	0	0	0	0	0	0	3.01	0	0	0	0	0
ENSG00000237009	GLIS3-AS1	0	0	0	0	0	0	0	0	0	0	0	0	0	0	0	0	0	0	0	0	0	0	0	0	0	0	0	0	0	0	0	0	0	0
ENSG00000237016	AC013410.1	0	0	0	0	0	0	0	0	0	0	0	0	0	0	0	0	0	0	0	0	0	0	0	0	0	0	0	0	0	0	0	0	0	0
ENSG00000237017	AC245052.4	0	1.26	0	0.96	2.98	0	10.4	0	0	0	0	0	0.43	0.11	9.2	0	0	0	0	0	0.42	0	0	19.41	0	0	1.14	0	2.8	0	0	0.77	0	0
ENSG00000237036	ZEB1-AS1	31.96	2.06	0	0	0.33	0	1.52	0	4.22	0	0	0.99	6.93	31.02	0.21	0	0	0	12.12	2.4	0.53	0	5.42	0	0	9.78	0	0	3.63	0	6.25	11.62	0.66	0
ENSG00000237037	NDUFA6-DT	7.98	7.82	0	83.15	43.94	14.46	14.85	150.09	5.69	0	0	0.6	3.92	2.32	15.16	0	0	0	89.2	0.96	19.88	0	23.86	0	0	21.02	3.75	0	0	1.23	0	54.76	32.33	21.1
ENSG00000237054	PRMT5-AS1	0	0	0.07	0	0	0	0	0	0	0	0	0	0	0	0	0	0	0	0	0	0	0	0	0	0	0	0	0	0	0	0	0	0	0
ENSG00000237061	AC100823.1	0	0	0	0	0	0	0	0	0	0	0	0	0	0	0	0	0	0	0	0	0	0	0	0	0	0	0	0	0	0	0	0	0	0
ENSG00000237065	NANOGP4	0	1.3	0	0	11.41	0	2.6	0.69	5.76	0	0	10.34	0	0	162.6	0	0	0	4.41	5.03	2.84	0	2.49	0	0	3.05	1.72	0	0	9.79	0	23.67	0	2.66
ENSG00000237070	AC005550.2	0	3.46	0	0	7.21	0	0	0.48	2	0	0	0	0	4.98	2.1	0	0	0	2.98	0	1.84	0	4.98	0	0	2.07	0	0	0	0	0	10.07	0.17	0
ENSG00000237072	AL161727.1	0	0	0	0	0	0	0	0	0	0	0	0	0	0	0	0	0	0	0	0	0	0	0	10.07	0	0	0	0	0	0	0	0	0	0
ENSG00000237080	EHMT2-AS1	17.89	0.93	0	3.31	56.06	3.36	7.86	7.23	12.97	29.81	0	3.8	27.87	10.71	5.55	0	0	169.76	553.14	1.03	43.71	0	5.97	0	0	0.4	3.36	0	4.92	14.52	83.81	15.32	26.68	5.36
ENSG00000237094	AL732372.2	3.13	0.54	0	0	22.08	0	31.26	0.99	41.57	0	0	5.52	25.02	12.23	8.32	0	0	0	7.74	13.52	20.75	0	13.56	0	0	1.66	2	0	5.97	67.27	0	7.38	2.41	32.86
ENSG00000237101	AC092809.4	0	0.41	0	0	0	0	0	0	0	0	0	0	0	0	0	0	0	0	0	0	0	0	0	0	0	0	0	0	0	0	0	0	0.28	0
ENSG00000237125	HAND2-AS1	11.1	3.28	0	0	5.28	0	0	1.33	0.13	0	0	0	2.52	1.33	0.34	0	0	0	0	0	2.27	0	1.23	0	0	2.58	2.27	0	0	0	2.38	0.8	0	0
ENSG00000237129	MTCYBP34	0	0	0	0	0	0	0	0	0	0	0	0	0	0	0	0	0	0	0	0	0	0	0	0	0	0	0	0	0	0.5	0	0	0	0
ENSG00000237133	RASGRP3-AS1	0	0	0	0	2.06	0	0	0	0	0	0	0	0	0	0	0	0	0	13.69	0	0	0	0	0	0	0	0	0	0	0	0	0	0	0
ENSG00000237135	DDX10P1	14.43	12.51	0	2.14	8.21	0	6.15	3.1	4.92	0	0	1.26	0.76	6.12	3.98	0	0	7.62	43.6	9.25	3.99	0	0	0	0	15.97	5.57	0	0	3.29	3.53	38.11	25.85	2.89
ENSG00000237138	HUNK-AS1	0	0	0	0	0	0	0.53	0	0	0	0	0	0	0	0	0	0	0	0	0	0	0	0	0	0	0	0	0	0	0	0	0	0	0
ENSG00000237149	ZNF503-AS2	19.93	0	0	0	3.89	0	5.41	0	0	0	0	4.52	0	27.72	0	0	0	0	0	1.43	5	0	0	0	0	0	0.7	0	0	0.19	0	0.13	0	0
ENSG00000237159	CNTFR-AS1	0	0	0	0	0	0	0	0	0	0	0	0	0	0	0	0	0	0	0	0	0	0	0	0	0	0	0	0	0	0	0	0.54	0	0
ENSG00000237160	AC004022.2	0	0	0	0.67	0	0	0	0	0	0	0	0	0	0	0	0	0	0	0	0	0	0	0	0	0	0	0	0	0	0	0	0	0	0
ENSG00000237161	AC068446.1	0	5.34	0	0.99	0	0	0	9.97	4.2	0	0	0	0	8.66	6.85	0	0	0	16.45	0	10.39	0	0	0	0	0.85	0.24	0	0.74	1.12	6.71	0	0	0
ENSG00000237162	RPS20P9	0	0	0	0	0	0	0	0	0	0	0	0	0	0	0.85	0	0	0	0	0	1.68	0	0	0	0	0	0	0	0	0	0	1.33	1.25	0
ENSG00000237166	LINC01792	0	0	0	0	0	0	0	0	0	0	0	0	0	0	1.66	0	0	0	0	0	0	0	0	0	0	0	0	0	0	0	0	0	0	0
ENSG00000237167	AC128709.3	0	0	0	0	0	0	0	0	0	0	0	0	0	0	0	0	0	0	0	0	0	0	0	0	0	0	0	0	0	0	0	0	0	0
ENSG00000237169	RPL12P27	0	0	0	0	0	0	0	0	0	0	0	0	0	0	0	0	0	0	0	0	0	0	0	0	0	0	0	0	0	0	0	0	0	0
ENSG00000237170	RPS7P15	0	0	0	0	0	0	0	0	0	0	0	0	0	0	0	0	0	0	0	0	0	0	0	0	0	0	0	0	0	0	0	0	0	0
ENSG00000237172	B3GNT9	488.49	108.56	0	2.55	675.41	0	11.41	5.2	2.01	0	0	4.92	3.32	10.48	8.29	0	0	29.16	26.62	9.18	19.55	13.7	23.55	0	0	5.19	1.9	0	29.66	109.26	26.95	12.15	5.76	2.68
ENSG00000237181	PRKAR1B-AS1	0	0	0	0	3.49	0	0	2.1	0.33	0	0	0.33	7.47	0	0	0	0	0	0	0	1.11	0	5.9	0	0	10.39	0	0	0	0	0	1.66	0.2	0
ENSG00000237186	AC092418.1	0	0	0	0	0	0	0	0	0	0	0	0	0	0	0	0	0	0	0	0	0	0	0	0	0	0	0	0	0	0	0	4.57	0	0
ENSG00000237187	NR2F1-AS1	10.83	46.4	0	6.49	19.61	0	4.52	197.48	111.14	0	0	62.54	2.56	21.86	11.81	0	241.1	28.39	160.24	13.28	67.74	0	28.21	3.06	0	4.79	7.95	0	59.79	20.18	6.29	22.74	9.95	7.15
ENSG00000237188	AC242426.2	11.15	8.49	0	1.42	32.79	0	2.34	7.27	20.65	0	0	10.48	9.55	38.12	0	0	0	16.52	0	36.13	147.16	0.24	5.51	0	0	7.04	15.21	0	17.21	0	14.4	10.31	41.57	227.46
ENSG00000237190	CDKN2AIPNL	8.2	9.96	0	4.27	53.37	0	14.25	2.13	14.07	0	0	22.71	0.48	5.86	11.24	0	0	15.97	136.02	4.87	16.14	2.88	2.68	0	0	1.65	7.64	0	6.54	4.04	7.01	6.42	7.27	2.58
ENSG00000237211	SETP4	0	0	0	0	0	0	0	0	0	0	0	0	0	0	0	0	0	0	237.64	0	0	0	0	0	0	0	0	0	0	0	0	0	0.27	0
ENSG00000237214	AL080243.2	0	0	0	0	0	0	0	0	0	0	0	0	0	0	0	0	0	0	0	0	0	0	0	0	0	0	0	0	0	0	0.43	0	0	0
ENSG00000237222	LINC01968	0	0	0	0	0	0	0	0	0	0	0	0	0	0	0	0	0	0	0	0	0	0	0	0	0	0	0	0	0	0	0	7.75	0	0
ENSG00000237223	SULT1C2P1	21.65	0	0	0	5.96	0	0	3.65	0	0	0	0	0	0.22	0	0	0	0	0	0	0	0	15.51	0	0	0	0	0	0	0	0	1.55	1.23	0
ENSG00000237226	RPS3AP39	0	0	0	0	1.12	0	4.56	0	0	0	0	0	0	12.92	1.24	0	0	0	1.9	1.4	0.67	0	0	0	0	0	0	0	0.38	0	0	8.57	0	13.7
ENSG00000237232	ZNF295-AS1	0	0	0	0	0	0	0	87.55	0	0	0	0	0	0	0	0	0	0	38.12	0	3.31	0	0	0	0	0	0	0	0	0	0	0	0	0
ENSG00000237233	TMEM26-AS1	0	0	0	0	0	0	0	0	0	0	0	0	0	0	0	0	0	0	0	0	0.56	0	0	0	0	0	0	0	0	0	0	1.7	0	0
ENSG00000237238	BMS1P10	0	0.77	0	3.33	4.28	0	3.74	26.91	0.36	0	0	0	0	15.21	15.61	0	0	0	37.58	336.05	10.34	0	4.67	0	15.07	4.51	0	0	14.54	2.32	8.2	4.56	16.76	21.6
ENSG00000237248	LINC00987	0	1.73	0	0	11.41	0	4.22	0	4.11	0	0	0	0.41	11.03	212.63	0	0	5.61	5.68	1.68	2.84	0	0	0	0	4.57	0.77	0	0	0	0	38.62	2.52	0.12
ENSG00000237260	PPIAP67	0	0	0	0	5.09	0	3.98	0	1	0	0	0.77	0	2.07	12.57	0	0	0.38	0	0	7.34	0	3.74	0	0	0	3.46	0	1.62	0	0	2.6	0	0
ENSG00000237263	MAPK6P3	0	0	0	0	2.07	0	0	0	0	0	0	0	0	0	0	0	0	0	0	0	0	0	0	0	0	0	0	0	0	0	0	1.14	0	0
ENSG00000237264	FTH1P11	0	0.27	0	0.33	0	0	0	0	0	0	0	0	0	0	0	0	0	100.47	0	0	0	0	0	0	0	0	0	0	5.33	0	0	0	0	0
ENSG00000237268	AC092447.7	0	0	0	0	0.97	0	0	0	0	0	0	0	0	0	0	0	0	0	0	0	1.24	0	0	0	0	0	0	0	0	0	0	0	0	0
ENSG00000237269	RBMY2TP	0	0	0	0	0	0	0	0	0	0	0	0	0	0	0	0	0	0	0	0	11.21	0	0	0	0	0.67	0.54	0	0	2.6	0	0.41	0.71	0
ENSG00000237273	RSL24D1P8	0	0	0	0	4.02	0	1.15	0	0.4	0	0	0	0.84	0	0.17	0	0	0	12.93	0	0	0	0	0	0	0	0	0	0	0	0	1	0.13	0
ENSG00000237276	ANO7L1	0	0	0	5.05	0	0	0	0	0	0	0	0	0	0	0	0	0	0	0	0	0	0	0	0	0	0	0	0	0	0	0	0.57	0	0
ENSG00000237278	RLIMP2	0	0	0	0	0.82	0	0	7.75	0	0	0	0	0	0	0.4	0	0	0	24.48	0	1.51	0	0	0	0	1.22	0.66	0	0	0.36	6.89	2.16	0.11	0
ENSG00000237280	AL136982.3	0	0	0	0	0	0	0	0	0	0	0	0	0	0	0	0	0	8.62	12.46	0	0.12	0	0	0	0	0	0	0	0	0	0	13.86	0	0
ENSG00000237283	AL691515.1	0	0	0	0	0	0	0	3.06	0	0	0	0	0	0	0	0	0	0	0	0	0	0	0	0	0	0	0	0	0	0	0	0	0	0
ENSG00000237285	HNRNPA1P2	0	0	0	0	2.16	0	0	0	2.23	0	0	0	0	0	25.85	0	0	0	0	0	0	0	0	0	0	0	0	0	0	0	0	1.2	0	0
ENSG00000237289	CKMT1B	65.91	47.39	0	25.71	2674.57	447.16	87.98	91.24	3677.21	0	0	17.82	10.09	352.42	91.63	0	418.73	1172.58	381.31	214.99	135.99	17.23	56.03	0	51.04	463.41	153.89	0	47.54	275.02	26.24	415.69	241.87	704.64
ENSG00000237296	SMG1P1	300.82	136.4	38.04	12.3	809.45	5.94	506.95	207.08	569.18	0	0	45.14	58.65	269.75	509.05	0	485.83	2154.49	656.56	88.37	1184.41	2.79	138.56	139.19	21.18	219.49	69.78	0	74.45	1614.45	2783.78	444.44	168.47	19124
ENSG00000237298	TTN-AS1	55.76	96.06	0	16.24	22.89	103.4	15.91	117.1	25.23	0	0	12.97	0.56	90.39	88.23	0	79.55	19.96	136.16	12.29	1323.43	28.43	16.73	2.97	1438.36	10.8	18.06	0	3.21	16.22	20.39	69.26	16.18	111.04
ENSG00000237300	MTCO1P19	0	0	0	0	1.62	0	0	0	0	0	0	0	0	0	0	0	0	0	0	0	7.27	0	0	0	0	1.26	0	0	0	0	0	0.66	11.21	0
ENSG00000237301	AL121992.1	0	0	0	0	0	0	0	0	0	0	0	0	0	0	0	0	0	0	0	0.66	0	0	0	0	0	0	0	0	0	0	0	0	0	0
ENSG00000237310	GS1-124K5.4	0	0	0	0	0	0	0	0	0	0	0	0.8	0	0	0	0	0	0	0	0.11	2.17	0	0	0	0	0.82	0.28	0	49.11	0	0	75.05	0	5.7
ENSG00000237330	RNF223	0	0.66	0	0	4.31	0	0.84	0	0	0	0	3.25	0	13.38	0	0	0	0	0	0	1.03	0	12.51	0	0	0.4	0.13	0	0	3.28	0	6.98	1.51	0
ENSG00000237339	LINC01502	0	0	0	0	0	0	0	0	0	0	0	0.21	0	0	0	0	0	0	0	0	0	0	0	0	0	0	0	0	0	0	0	0	0	0
ENSG00000237343	AC246785.3	0	0	0	0	0	0	0	0	0	0	0	0	0	0	0	0	0	0	0	0	0	0	0	0	0	0	0	0	0	0	0	0	0	0
ENSG00000237346	AL080313.2	0	0	0	0	1.4	0	0	0	0	0	0	0	0	0	0	0	0	0	0	0	0	0	0	0	0	0	0	0	0	0	0	0	0	0
ENSG00000237350	CDC42P6	0	0	0	0	0	0	0	0	0	0	0	0	0	0	0	0	0	0	0	0	0	0	0	0	0	0	0	0	0	0	0	0	0.19	0
ENSG00000237352	LINC01358	0	0.76	0	0	0	0	0	31.18	0	0	0	25.02	0	0.71	0	0	0	1.81	0	0.83	0	0	0	0	0	0	0	0	0	0	0	1.72	0	0
ENSG00000237356	AL365295.1	8.47	5.52	0	3.13	7.6	0	2.81	11.19	3.61	0	0	4.19	1.51	6.1	7.65	0	0	36.71	0	34.88	15.98	0	0.86	31.13	0	7.58	6.85	0	7.14	1.56	0	5.65	34.64	56.86
ENSG00000237357	BX088651.4	0	0	0	0	0	0	0	0	1.84	0	0	0	0	0.86	0	0	0	0	0	0.65	1.74	0	0	0	0	0	0	0	0	2.38	0	0.74	0	0
ENSG00000237359	AL354977.2	0	0	0	0	0	0	0.11	0	0	0	0	0	0	0.57	0	0	0	0	0	0	0	0	0	0	0	0	0.41	0	0	0	0	1.33	0	0
ENSG00000237360	CHCHD4P2	0	0	0	0	0	0	0	0	0	0	0	0	0	0	0	0	0	0	0	0	0	0	0	0	0	0	0	0	0	1.72	0	0	0	0
ENSG00000237361	TUSC8	25.02	1.99	0	2	0.47	0	8	0	4.15	0	0	8.39	3.44	4.64	0.93	0	0	0	27.75	0.24	12.57	0	2.23	0	0	0	11.04	0	0	2.4	6.93	23.26	2.48	0
ENSG00000237372	UNQ6494	0	0	0	0	0	0	4.28	0	0	0	0	0	0	0	0	0	0	0	0	0	0	0	0	0	0	0	1.14	0	0	0	0	0	0	0
ENSG00000237373	BRWD1-IT1	0	0.12	0	0	0.11	0	0	0	0	0	0	0	0	0	0	0	0	0	0	0	0	0	0	0	0	0	0	0	0.19	0	0	2.45	0	0
ENSG00000237380	HOXD-AS2	0	0.82	0	0	10.34	0	0	137.58	0.28	0	0	0	0	0	1.64	0	0	0	0	0	0	0	0	0	0	0	0	0	0	0	0	3.04	0	0
ENSG00000237388	OR4A47	0	0	0	0	0	0	0	0	0	0	0	0	0	0	0	0	0	0	5.68	0	0	0	0	0	0	0	0	0	0	0	0	0	0	0
ENSG00000237399	PITRM1-AS1	0	0	0	0	5.51	0	4.98	0	0	0	0	0	0	0	6.69	0	0	0	3.39	0	7.75	0	7.21	0	0.28	0	0.4	0	0	0	0	1.66	2.1	0
ENSG00000237402	CAMTA1-IT1	0	0	0	0	0	0	2.27	0	0	0	0	0	0	0	0	0	0	0	0	0	0	0	0	0	0	0	0	0	0	0	0	0	0	0
ENSG00000237406	NDUFA9P1	0	6.93	0	0.21	8.91	0	1.14	0.95	2.2	0	0	0	0	9.13	4.19	0	0	6.69	72.56	0.93	33.65	0	16.19	0	0	2.58	1.73	0	2.17	0.76	0	8.44	0.17	4.11
ENSG00000237409	AL513302.1	0	0	0	0	0	0	0	0	0.57	0	0	0	0	0	0	0	0	0	0	0	0	0	0	0	0	0	0	0	0	0	0	0	0	0
ENSG00000237413	MGC27382	0	0	0	2.98	0	0	0.36	0	0	0	0	0	0	0	0.87	0	0	0	134.41	0	0	0	0	0	0	0	0	0	0	0	0	0	0	0
ENSG00000237419	AL954642.1	0	0	0	0	0	0	0	0	0	0	0	0	0	0	0	0	0	0	0	0	1.24	0	0	0	0	0	0	0	0	0	0	0	0	0
ENSG00000237422	AL158071.3	0	0	0	0	8.25	0	2	1.27	0.56	0	0	0.41	0	2.01	0.76	0	0.66	0	11.62	2.98	27.41	0	1.93	0	0	0.33	3.79	0	10.03	0	0	10.7	0.14	51.97
ENSG00000237424	FOXD2-AS1	0	17.62	0	10.48	8.79	0	9.95	6.63	3.19	0	0	18.69	10.93	4.96	11.54	0	0.56	56.83	137.67	22.3	22.4	0	12.75	0	0	18.09	3.72	0	225.14	0.85	0.48	5.61	2.41	59.86
ENSG00000237428	ASH2LP2	0	0	0	0	0	0	0	0	0	0	0	0	0	0	0	0	0	0	0	0	0	0	0	0	0	0	0	0	0	2.51	0	0	0	0
ENSG00000237433	RPSAP11	0	0	0	0	1.65	0	0	20.68	0	0	0	0	0	0	0	0	0	0	0	0	1	0	0.57	0	0	1.22	0	0	0	0	0	0.43	0	0
ENSG00000237438	CECR7	0	37.52	0	0	3	0	10.07	2.84	4.51	0	0	1.26	0	2.87	1.66	0	0	0	67.27	3.36	0.97	0	4.76	0	0	4.56	0	0	0	5.76	0	128.19	15.51	0
ENSG00000237440	ZNF737	0	44	0	19.82	29.46	23.19	18.5	58.12	37.78	0	0	2.78	7.58	89.08	11.17	0	0	55.75	82.47	19.27	142.74	0.14	232.12	20.68	12.18	22.49	775.47	0	22.34	4.6	9.43	147.68	19.36	45.49
ENSG00000237441	RGL2	113.36	70.64	0	12.06	79.57	11.72	54.67	47.92	56.86	0	0	23.45	2.97	291.02	266.23	0	0	2288.87	179.98	19.96	32.23	4.28	57.62	11.36	0	19.5	36.32	0	46.5	16.07	44.4	22.49	33.04	15.58
ENSG00000237457	LINC01351	0	0	0	0	0	0	0	0	0	0	0	0	0	0	0	0	0	0	0	0	0.38	0	0	0	0	0	0	0	0	0	0	0	0	0
ENSG00000237461	AL359710.1	0	0	0	0	3.92	0	0	0	0	0	0	0	0	0	0	0	0	0	0	0	0	0	0	0	0	0	0	0	0	0	0	0.21	0	0
ENSG00000237471	AC073115.2	0	0	0	2.32	0	0	0.99	4.98	0	0	0	0	0	8.12	0	0	0	0	0	0	17.32	0	2.89	0	0	0.28	0	0	0.27	0	0	2.87	0	0
ENSG00000237476	LINC01637	0	0.34	0	0	22.19	0	37.91	6.82	2.95	0	0	69.29	28.43	5.99	25.46	0	0	19.01	12.41	0.6	27.97	6.19	13.93	0	0	3.01	22.87	0	5.96	8.38	0	10.61	6.23	39.52
ENSG00000237481	AL117350.1	0	0	0	0	0	0	0	0	0.48	0	0	0	0	0	0	0	0	0	0	0	0.53	0	0	0	0	0	0.34	0	0	0	0	0	0	0
ENSG00000237484	LINC01684	0	0	0	0	2.87	0	0	0	0	0	0	0	0	5.97	1.25	0	0	0	16.86	0	3.79	0	0	0	11.11	0	0.14	0	0	0	2.97	125.08	1.71	5.94
ENSG00000237489	C10orf143	0	3.64	0	11.62	8.62	0	8.41	0	2.24	0	0	9.2	6.08	14.49	8.44	0	0	0	301.41	2.58	8.05	0.85	287.67	0	0	2	0.13	0	1.03	2.87	0	20.25	5.02	21.35
ENSG00000237491	LINC01409	19.89	0.78	0	12.93	25.64	6.17	3.3	18.92	1.7	0	0	1.03	6.37	312.69	7.96	0	0	0.2	72.72	3.87	18.44	0	25.14	11.55	0	4.02	5.3	0	0	1.66	58.55	21.02	1.33	11.71
ENSG00000237493	AC034102.1	0	0	0	0	0	0	0	0	0	0	0	0	0	0	0	0	0	15.9	0	0	0	0	0	0	8.27	0	0	0	0	0	0	0	0	0
ENSG00000237499	WAKMAR2	0	0	0	0	9.08	0	4.57	0	2.32	0	0	0	0	8.41	0.48	0	0	0	0	5.32	11.15	0	0	0	0	17.32	0	0	0	187.61	0	2.14	0.2	0
ENSG00000237505	PKN2-AS1	0	6.73	0	0	0	0	1.21	0	0	0	0	0	0	0	0	0	0	0	0	1.27	37.52	0	0	0	0	0	0	0	0	0	5.02	1.52	0	0
ENSG00000237506	RPSAP15	0	0	0	0	0.17	0	0	0	0	0	0	0	0	0	0	0	0	0	0	0	0	0	0	0.19	0	0	0	0	0	0	0	0	0	0
ENSG00000237510	GPAT2P1	0	0	0	0	0	0	0	0	0	0	0	0	0	0	0	0	0	0	6.63	14.95	0	0	0	0	0	0	0	0	0	0	0	0.28	0	0
ENSG00000237512	UNC5B-AS1	0	0	0	0	0	0	0	0	0	0	0	0	0	0	0	0	0	0	0	0	0.35	0	0	0	0	0	0	0	0	0	0	0.33	2.24	0
ENSG00000237513	AC007384.1	0	2.49	0	0.48	7.75	0	2.46	11.91	19.01	0	0	4.17	2.47	6.36	138.58	0	0	46.68	2176.31	3.13	7.84	0	0.4	29.65	0	15.57	4.98	0	0	11.44	0	23.19	1.2	50.17
ENSG00000237515	SHISA9	0	10.07	0	0	4.1	0	180.93	2.48	2.12	0	0	11.41	2.8	1.4	25.17	0	86.06	0.83	0	0	89.96	0	2.65	0	0	0.99	23.67	0	1.21	0	0	3.24	1.08	0
ENSG00000237522	NONOP2	0	0	0	0	3.88	0.56	2.32	13.11	4.98	0	0	8.39	0.96	0.66	3.46	0	0	85.95	53.82	1.93	5.17	0	2.23	0	0	22.3	1.3	0	0	6.64	204.4	147.33	3.3	11.88
ENSG00000237523	LINC00857	0	1.76	0	1.53	4.31	0	0	5.97	16.19	0	0	0	0	2.46	4.87	0	0	0	4.51	2.47	0.28	0	7.75	0	0	37.52	0	0	3.4	0	0	3.61	2.87	7.47
ENSG00000237529	AL137847.2	0	0	0	0	0	0	0	0	0	0	0	0	0	0	0	0	0	0	0	0	0.13	0	0	0	0	0	0	0	0	0	0	0	0	0
ENSG00000237541	HLA-DQA2	0	3.7	0	0	441.99	0	2.12	37.52	0	0	0	0	0	0	5.74	0	0	0	0	9.75	7.95	0	3.06	0	0	3.36	0.73	0	4.32	2.12	0	117.89	7.8	22.4
ENSG00000237548	TTLL11-IT1	0	0.2	0	0	0	0	2.07	0	1.26	0	0	0	0	4.89	0	0	0	0	0	0	0	0	0	0	0	0	0	0	0	2.58	0	0.42	0	0
ENSG00000237550	AC243919.1	511.55	0	0	9.58	293.68	31.49	199.32	89.98	23.46	0	0	2.57	14.61	287.51	0	0	59.02	336.48	52.83	561.24	23.26	2.48	17.4	175.11	2.84	18.06	0	0	65.45	13.94	63.52	293.4	44	135.39
ENSG00000237575	PYY2	0	0	0	0	0	0	0	0	0	0	0	0	0	0	0	0	0	0	0	0	0	0	3.32	0	0	0	0	0	0	0	0	0	0	0
ENSG00000237580	GCSHP3	0	20.79	0	1.86	10.18	0	5.12	0	0.4	0	0	1.03	0	5.39	0	0	0	27.54	5.3	0.8	0	0	3.74	0	0	0	3.03	0	0	8.37	12.26	4.55	1.39	0
ENSG00000237588	AL590666.3	0	0	0	0	0	0	0	0.76	0	0	0	0	0	0	0	0	0	0	0	0	0	0	0	0	0	0	0	0	0	0	0	0	0	0
ENSG00000237594	AP000251.1	0	0	0	0	11.21	0	0	0	0	0	0	0	0	0.32	0	0	0	0	0	0	0.42	0	0	0	0	0	0	0	0	0	0	0.75	2.29	0
ENSG00000237595	LINC01275	0	0	0	0	0	0	0	0	0	0	0	0	0	0	0	0	0	0	0	0	0	0	0	0	0	0	0	0	0	0	0	0	0.34	0
ENSG00000237596	AL138828.1	0	0	0	0	0	0	0	0	0	0	0	0	0	0	0	0	0	0	0	0	1.25	0	0	0	0	0	0	0	0	0	0	0	0	0
ENSG00000237604	AP001056.1	0	0	0	0	0	0	0	0	0	0	0	0	0	0	0	0	0	0	0	0	0.65	0	1.23	0	0	0	0	0	0	0	0	0	0	0
ENSG00000237605	DYRK3-AS1	0	0	0	0	0	0	0	0	0	0	0	0	0	0	0	0	0	0	0	0	0.57	0	0	0	0	0	0	0	0	0	0	0	0	0
ENSG00000237614	AC073257.2	0	0	0	0	0	0	0	0	0	0	0	0	0	0	0	0	0	0	0	0	0	0	0	0	0	0	0.66	0	0	0	0	0	0	0
ENSG00000237624	OXCT2P1	0	87.55	0	0	1.6	0	18.46	0	0	0	0	0	8.39	4.4	3.31	0	0	0	69.76	0	2.18	0	0	0	0	9.89	0	0	0	39.49	0	65.83	10.34	0
ENSG00000237626	AL161629.1	0	0	0	0	0	0	0.67	0	0	0	0	0	0	0	0	0	0	0	0	0.35	0	0	0	0	0	0	0	0	0	0	0	0	0	0
ENSG00000237628	MTCO2P19	0	0	0	0	0	0	0	0	0	0	0	0	0	27.72	0	0	0	0	0	0	0.2	0	0	0	0	0	0	0	0	0	0	0.53	0	0
ENSG00000237631	AL161454.1	0	0	0	0	0	0	0	0	0	0	0	0	0	0	0	0	0	0	9.29	0	2.3	0	0	0	0	1.25	0.84	0	0	6.05	0	4.33	0	0
ENSG00000237632	S100A11P1	0	0	0	0	0	0	0	0	0	0	0	0	0	0	0	0	0	0	0	0	0.86	0	0	0	0	0	0	0	0	0	0	0	0	0
ENSG00000237636	ANKRD26P3	0	0	0	0	0	0	0.66	0	0	0	0	0	0	0	0.76	0	0	0	0	0	10.39	0	0	0	0	0.57	0	0	0	0	0	2.87	0	0
ENSG00000237637	FRY-AS1	0	1.55	0	0	0	0	0	0	0	0	0	0	0	0	0	0	0	0	0	0	0	0	0	0	0	0	0	0	0	0	0	0	2.49	0
ENSG00000237638	LINC02245	0	0	0	20.68	5.16	0	200.12	0	2.14	0	0	5.03	0	6.97	4.15	0	0	0	0	2.32	2	0	0	0	0	0.73	1.38	0	0	1.62	0	54.63	0.65	2.95
ENSG00000237640	AC004522.3	0	0	0	0	0	0	0	0	0	0	0	0	0	0	1.25	0	0	0	0	0	0	0	0	0	0	0	0	0	0	0	0	0	0	0
ENSG00000237643	AL365226.1	0	0	0	0	0	0	0	0	0	0	0	0	6.08	0	0	0	0	0	0	0	0	0	0	0	0	0	0.2	0	0	0	0	0	0	0
ENSG00000237646	HLCS-IT1	19.89	0	0	0	0	0	0	2.47	0.42	0	0	0	1.7	0	0	0	0	0	31.33	0	2.46	0	0	0	0	0	2.32	0	0	2.98	0	0.84	0	0
ENSG00000237649	KIFC1	183.62	173.18	0	8.49	2951.77	42.37	40.16	4.4	6.68	0	0	21.31	12.86	108.25	17.83	0	49.54	54.67	105.13	73.42	75.57	77.23	191.73	0	0	38.05	9.16	0	66.93	154.98	50	33.67	28.38	17.38
ENSG00000237651	C2orf74	0	0.26	0	7.47	4.89	0	14.49	3.44	0	0	0	0.33	0	10.93	4.72	0	0	5.69	5.41	10.65	43.48	0	0	0	0	41.57	46.53	0	6.79	0	12.23	4.99	0.6	2.34
ENSG00000237661	AC092474.2	0	0	0	0	8.41	0	0	0	0	0	0	0	0	0	0	0	0	0	0	0	0	0	0	0	0	0	0	0	0	0	0	0	0	0
ENSG00000237668	RPS15AP38	0	0	0	0	0	0	0	0	0	0	0	0	0	1.43	0	0	0	0	0	0.83	0	0	0	0	0	0	0	0	0	0	0	0	0	0
ENSG00000237669	AL671277.2	0	0	0	1.71	0	0	0	0	0	0	0	0	0	0	0	0	0	0	0	1.25	5.05	0	0	0	0	0	0	0	1.95	0	0	0.71	0	0
ENSG00000237686	AL109615.3	0	0	0	0	4.57	0	0	0	4.28	0	0	0	0	1.03	2.59	0	0	0	0	0	0	0	0	0	0	0	1.27	0	0	0	0	0	0	0
ENSG00000237689	AC007064.2	0	0	0	0	0	0	0	0	0	0	0	0	0	0	0	0	0	0	0	0	0.95	0	0	0	0	0	0	0	0	0	0	0	0	0
ENSG00000237707	AL031726.1	0	0	0	0	0	0	0	0	0	0	0	0	0	0.47	0	0	0	0	0	0	0	0	0	0	0	0	0	0	0	0	0	0.11	0	0
ENSG00000237708	AL139397.2	0	0	0	0	0	0	0	0	0	0	0	0	0	0	0	0	0	0	0	0	0	0	0	0	0	0	0	0	0	0	0	0	0	6.37
ENSG00000237709	EEF1A1P28	0	0	0	0	0	0	1.84	0	0	0	0	0	0	0	1.08	0	0	0	0	0	0	0	0	0	0	0	0	0	0	0	0	0	0	0
ENSG00000237711	MTCO3P11	0	0	0	0	0	0	0	3.34	0.32	0	0	0.14	0	0	0	0	0	0	0	0	0.4	0	0.52	0	0	0	0	0	0	0	0	8.57	0	0
ENSG00000237729	AC002075.2	0	0	0	0	0	0	0	0	0	0	0	0	0	0	0	0	0	0	0	0	0	0	0	0	0	0	0	0	0	0	0	0	0	0
ENSG00000237731	RNGTTP1	0	0	0	0	0	0	0.41	0	0	0	0	0	0	0	0	0	0	0	0	0	0	0	0	0	0	0	0	0	0	0	0	0	0	0
ENSG00000237732	CT75	0	0	0	0	3.06	0	0	0	0	0	0	0	0	0	0	0	0	0	0	0	10.34	0	0	0	0	0	0	0	0	2.84	0	0	0	0
ENSG00000237737	DCTN1-AS1	0	0	0	0	0	0	0	0	0	0	0	0	0	0	12.51	0	0	0	0	0	0	0	0	0	0	0	0	0	0	0	0	0	0	0
ENSG00000237753	AC079922.2	0	31.18	0	0	5.52	0	0.57	0	0	0	0	0	0	0	15.36	0	0	0	17.23	1.6	4.28	2.65	51.07	0	0	0.86	0.43	0	5.41	2.28	39.02	5.84	0.35	0
ENSG00000237757	EEF1A1P30	0	0	0	0	7.47	0	0	12.96	0	0	0	0	0	16.19	2.52	0	0	0	0	0.54	2.28	0	0	0	0	0.85	17.32	0	0	0	0	0.85	0	0
ENSG00000237765	FAM200B	35.12	6.79	0	1.33	205.54	10.09	14.27	8.27	24.65	0	0	11.41	4.46	24.35	11.98	0	0	471.17	739.24	8.47	93.78	50.03	5.69	0.95	0.2	2.14	26.85	0	12.29	10.37	64.25	48.73	47.27	41.12
ENSG00000237766	GGTA2P	0	3.25	0	0	0	0	0	0	0	0	0	0	0	0	1.43	0	0	0	0	0	1.24	0	0	0	0.19	0	0	0	0	0	0	0.24	0	0
ENSG00000237767	LINC01370	0	0	0	0	0	0	0	0	0	0	0	0	0	0	0	0	0	0	0	0	0	0	0	0	0	0	0	0	0	0.32	0	0	0	0
ENSG00000237772	LINC02631	10.07	0	0	0	1.26	0	0	0	0	0	0	0	0	0.48	0	0	0	0	0	0	0.65	0	0	0	0	12.92	0	0	0	0	0	0	0	0
ENSG00000237773	AC073332.1	0	0.99	0	0	0.36	0	1.73	0	2.17	0	0	0	0	0	0	0	0	11.77	0	75.05	6.54	0	0	4.35	0	1.03	0	0	17.46	0	0	0.96	0	0
ENSG00000237781	ADAMTSL4-AS2	0	0	0	0	0	0	0	0	0	0	0	0	0	0	0	0	0	0	0	0	0.5	0	0	0	0	0	0	0	0	0	0	2.16	0	0
ENSG00000237788	AL162615.1	0	112.57	0	0.71	1.6	0	7.83	1.81	2.87	0	0	0.75	0	2.68	2.65	0	280.83	2.98	98.41	0	2.42	0.86	13.41	0	0	5.32	11.15	0	2.95	1.65	0	128.19	56.86	0.41
ENSG00000237790	LINC01318	0	3.49	0	0	1.15	0	0	0	0	0	0	0	0	0	0	0	0	0	0	0	0	0	0	0	0	0.85	0	0	0	0	0	1.12	0	0
ENSG00000237803	LINC00211	0	0	0	0	0.86	0	0	0	0	0	0	0	0	0	0	0	0	0	0	0	0	0	0	0	0	0	0	0	0	0	0	0	0	0
ENSG00000237807	AC022034.1	0	1.91	0	0.99	142.04	201.61	2.07	0	112.57	0	0	0	0.53	3.92	8.26	0	0	0	17.83	17.53	4.78	0	2.53	0	0	21.18	0	0	0.69	0	0	21.65	5.32	0
ENSG00000237810	AC104852.1	0	0	0	0	1.12	13.42	3.28	0	4.19	0	0	0.96	0.99	3.06	6.12	0	0	0	2.9	0	4.32	0	0	0	0	1.62	1.56	0	0	0	0	2.89	0	0
ENSG00000237813	AC002066.1	0	0	0	0	0	0	0	0	0	0	0	0	0	0	0	0	0	0	0	0	6.93	0	2.07	0	0	0	0	0	0	0	0	0.82	0	0
ENSG00000237818	RPS3AP29	0	0.52	0	0	4.87	0	0	0	0.52	0	0	0	0	0	0	0	0	0	0	0	11.75	0	0.82	0	0	0	0	0	0	0	0	0.99	2.49	0
ENSG00000237821	AC083873.1	0	0	0	0	0	0	0	0	0	0	0	0	0	3.69	0	0	0	0	0	0	0.27	0	0	0	0.84	0	0	0	0	0.54	0	0	0	0
ENSG00000237827	RPS15AP29	10.41	1.74	0	1.55	28.28	0	19.55	3.27	4.57	0	0	0.93	1.22	9.61	52.32	0	0	20.84	114.59	1.67	31.93	0	31.22	0	0	0	2.26	0	103.39	2.48	0	587.85	6.26	4.75
ENSG00000237836	PHKA2-AS1	0	0	0	0	1.33	0	5.05	0	0	0	0	0	3.04	0	0	0	0	0	0	0	0	0	0	0	0	0	0	0	0	0	0	1.4	0	0
ENSG00000237840	FAM21FP	0	1.23	0	0	0	19.48	0.52	2.47	0.42	0	0	1.03	0	0	0.57	0	0	0	0	0	1.64	0	0	0	0	0	0	0	0	0	0	1.68	0	0
ENSG00000237844	AC016766.1	0	0	0	0	0	0	0	0	0	0	0	0	0	0	0	0	0	0	0	0	0	0	0	0	0	0	0	0	0	0	0	0	0.82	0
ENSG00000237845	AL139161.1	0	0	0	0	0	0	0	0	0	0	0	0	0	0	0	0	0	0	0	0	0	0	0	0	0	0	0	0	0	12.51	0	0	0	0
ENSG00000237846	AL773545.3	0	0	0	0	0	0	0	0	0	0	0	0	0	0	0	0	0	0	0	0	0	0	0	0	0	0	0	0	0	0	0	0	0	0
ENSG00000237850	AC091304.1	0	0	0	0	0	0	0	0	0	0	0	0	0	0	0	0	0	0	0	0	0	0	0	0	0	0	0	0	0	0	0	0	0	0
ENSG00000237854	LINC00674	0	0	0	2.27	0.71	0	0.4	0	2.32	0	0	0	0	8.39	0.77	0	0	17.74	0	0	1.68	0	0	0	0	2.17	2.28	0	3.57	0	0	2.12	13.86	0
ENSG00000237861	AL513325.1	0	0	0	0	2.29	0	0	0.67	0	0	0	0	0	0	0	0	0	0	0	0	0	0	0	0	0	0	0	0	0	0	0	0.07	0	0
ENSG00000237862	Z94160.1	0	0	0	0	0.69	0	0	0	0	0	0	0	0	0	0	0	0	0	0	0	0	0	0	0	0	0	0	0	0	0	0	0	0	0
ENSG00000237868	AC097533.1	0	0	0	0	0	0	0	0	0	0	0	1.43	0	0	0	0	0	0	0	0	0	0	0	0	0	0	0	0	0	0	0	0	0	0
ENSG00000237870	AC073130.1	0	0	0	0	0.2	0	0	0	0	0	0	0	0	0	0	0	0	0	10.09	0	0	0	0	0	0	0	0.32	0	0	0	0	0	0.21	0
ENSG00000237876	AKR1B1P4	0	0	0	0	0	0	0	0	0	0	0	0	0	0	0	0	0	0	0	0	0.14	0	0	0	0	0	0	0	0	0	0	0	0	0
ENSG00000237877	LINC01473	42.05	2.3	0	2.16	5.92	0	27.38	4.46	2.6	0	0	1.98	10.39	100.81	3.72	0	0	0	41.35	5.61	5.88	1.12	3.87	0	0	13.97	3.01	0	4.4	0.66	7.85	29.98	4.64	171.91
ENSG00000237879	LINC00398	0	0	0	0	33.6	0	0	0	0	0	0	0	0	0	0	0	0	0	0	0	0.99	0	0	0	0	0	0.36	0	0	0	0	0	0	0
ENSG00000237883	DGUOK-AS1	6.65	1.4	0	5.59	3.61	0	9.54	4.19	0	0	0	0.99	0.13	4.28	7.62	0	0	0	0	0	1.67	0	3.8	2.23	0	1.74	2.06	0	48.5	25.85	0	6.79	0	7.11
ENSG00000237886	NALT1	0	0	0	0	0	0	0	0	0	0	0	0	5.41	0	0	0	0	0	0	0	0	0	0	0	0	0	0	0	0	0	0	0	0	0
ENSG00000237887	RPL23AP32	0	5.62	0	0	0	0	1.62	0	0	0	0	18.09	0	0	200.12	0	0	0	4.14	2.24	1.03	0	0	0	0	1.52	0	0	2.66	12.24	0	14.95	5.05	0
ENSG00000237892	KLF7-IT1	0	17.32	0	0	0	0	0	0	0	0	0	0	0	0	0	0	0	0	8.95	0	2.45	0	0	0	0	0	0	0	0	0	0	0.97	0	0
ENSG00000237903	AC004000.1	0	0	0	0	0	0	0	0	0.38	0	0	0	0	14.95	0	0	0	0	0	0	0	0	0	0.17	0	0	0	0	0	0	0	2.56	1.9	5
ENSG00000237917	PARP4P1	0	0	0	0	1.25	0	0	0	0	0	0	0	0	0	0	0	0	0	0	0	0	0	0	0	0	0	0	0	0	0	0	0	0	0
ENSG00000237927	AL078604.2	0	0	0	0	11.69	0	3.7	0	0	0	0	0	0	0	1.43	0	0	0	0	3.69	2.49	0	0	0	0	0.66	0	0	0	0	0	1.21	0.69	0
ENSG00000237928	NFIA-AS2	0	0.21	0	0	0	0	0	0	0	0	0	0	0	0	0	0	0	0	0	0	0	0	0	0	0	0	0	0	0	0.65	0	0	0	0
ENSG00000237931	CLIC4P3	0	0	0	0	0	0	0.57	0	0	0	0	0	0	0	0	0	0	0	0	0	0	0	0	0	0	0	0	0	0	0	0	0.2	0	0
ENSG00000237939	IDI1P1	0	0	0	0	0	0	0	0	0	0	0	0	0	0	0	0	0	0	0	0	0	0	0	0	0	0	0	0	0	0	0	0.38	0	0
ENSG00000237940	LINC01238	0	7.8	0	0	2.06	0	20.79	12.92	1.45	0	0	0.28	0	0	0.4	0	0	14.34	29.46	0	5.02	0	4.59	0	0	0	3.98	0	0	0	0	7.78	0.45	0
ENSG00000237943	PRKCQ-AS1	2.12	100.06	0.57	1.19	8.61	0	8.39	0.52	2.05	0	0	0.75	0	5.36	7.95	0	0	3.31	8.72	8.41	4.35	0	8.65	0	0	3.8	11.15	0	1.22	0	15.12	187.08	18.09	3.3
ENSG00000237945	LINC00649	11.62	13.97	0	0	11.09	0	4.39	7.34	29.17	0	0	0.6	0	40.22	3.35	0	228.18	123.76	40.26	2.95	37.43	0	107.4	0	0	13.58	287.67	0	4.51	8.81	8.62	54.82	5.68	3.28
ENSG00000237949	LINC00844	0	0	0	0	0	0	0	0	0	0	0	0	0	3.46	0	0	0	0	0	0	0	0	0	0	0	0	0	0	0	0	0	0.53	0	0
ENSG00000237950	AL357079.1	1.95	3.3	0	1.27	128.19	0	8.05	0	125.08	0	0	1	0.33	9.51	2.84	0	0	0	41.95	41.17	6.12	0	5.06	0	0	4.98	7.57	0	0	19.46	2.12	19.49	9.89	81.39
ENSG00000237953	RPS13P5	0	0	0	0	0	0	3.69	0	0	0	0	0	0	0.93	0	0	0	0	0	0	0	0	0	0	0	0	0	0	0	0	0	0	0	0
ENSG00000237973	MTCO1P12	44.21	35.07	0.19	16.24	29.14	14.68	53.36	90.94	98.39	5.08	1.72	19.03	3.8	80.11	122.46	41.25	47.08	65.79	97.9	12.71	644.39	0	34.28	33.95	812.99	8.25	14.5	0	5.68	86.15	27.36	71.72	29.46	53.08
ENSG00000237975	FLG-AS1	0	0	0	0	2.71	0	11.15	0	0.52	0	0	0	0	2.27	2.12	0	0	7.84	5.61	0	4.48	0	0	0	0	1.51	0	0	0	0	0	0.99	0	0
ENSG00000237976	RFX5-AS1	0	0	0	0	0	0	25.02	0	0	0	0	0	0	0	0	0	0	0	0	0	0	1.84	0	0	0	0	0	0	0	0	0	0	0	0
ENSG00000237977	EIF4HP2	14.01	0	0	0	4.92	0	0	0	3.05	0	0	0	0.61	0	13.7	0	0	0	11.24	0.33	18.4	0	0	0	0	0	0.71	0	28.43	0	0	175.11	1.42	0
ENSG00000237978	KCNMB2-AS1	0	0	0	0	0.99	0	0	0	0.86	0	0	0	0	0	0	0	0	0	62.36	0	0.21	0	0	0	0	0.8	0	0	0	0	0	4.89	0	0
ENSG00000237984	PTENP1	0	0	0	0	0	0	0.52	0.41	0.28	0	0	0	0	37.52	0	0	0	0	0	0	0	0	0	0	0	0	0	0	0	0	0	1.68	0	0
ENSG00000237986	CELF2-AS2	0	10.34	0	0	0	0	0	0	0	0	0	0	0	0	0	0	0	0	0	0	0	0	0	0	0	0	0	0	0	0	0	0	0	0
ENSG00000237988	OR2I1P	0	0	0	0	0	0	0	0	0	0	0	0	0	0	0	0	0	0	0	0	1.11	0	0.69	0	0	13.86	0	0	0	0	0	0	0	0
ENSG00000237989	LINC01679	0	0	0	0	0.84	0	0.86	0	0	0	0	0	0	0	0	0	0	0	0	0	12.51	0	0	0	0	0	0	0	0	0	0	4.57	0	0
ENSG00000237991	RPL35P1	0	0	0	0	0	0	0	0	0	0	0	0	0	0	0	0	0	0	0	0	0.7	0	0	0	0	0	0	0	0	0	0	0	0	0
ENSG00000238002	NPAP1P6	0	0	0	0	0.95	0	0	0	0	0	0	0	0	0	0	0	0	0	10.61	0	0	0	0	0	0	0	0	0	0	0	0	0.99	0	0
ENSG00000238005	AL391832.2	0	0	0	0	9.91	0	1.99	0	0	0	0	2.52	0	0	0	0	0	0	0	0.65	2.08	0	0	0	0	0.41	0	0	0	4.75	0	0.2	1.68	4.13
ENSG00000238009	AL627309.1	0	0	0	0	0.17	0	0	0	0	0	0	0	0	0.57	3.46	0	0	0	100.06	1.99	0.48	0	0.2	0	0	0	0	0	0	18.3	0	0	0	26.92
ENSG00000238015	AC104837.2	0	0	0	0	0	0	0	0	0	0	0	0	0	0	1.68	0	0	0	0	0	0	0	0	0	0	0	0	0	0	0	0	0	0	0
ENSG00000238021	ARMC4P1	0	0	0	0	0	0	0	0	0.83	0	0	0	0	0	0.53	0	0	0	0	0	1.03	0	0	0	0	0	0	0	0	0	0	0	0	7.21
ENSG00000238035	AC138035.1	0	0	0	0	1.33	2.93	4.89	0.99	2.49	0	0	0	0	0.78	0	0	0	22.73	25.69	0	0.57	0	0	0	0	0	3.13	0	3.6	0.4	15.66	3.87	0	0
ENSG00000238039	AC244197.2	0	0.97	0	0	0.78	0	0	0	3.9	0	0	0	0	15.51	0	0	0	0	11.41	3.8	1.54	0	0	0	0	0	2.26	0	0.77	0	2.93	9.18	0	0
ENSG00000238045	AC009133.1	18.57	47.31	4.66	377.63	1077.84	1.65	78.51	1876.13	40.94	0	0	2.14	44.19	96.02	80.33	4.56	0	74.1	436.84	29.65	91.45	0	159.69	33.81	149.49	63.91	11.37	0	132.32	11.5	99.59	330.86	93.65	30.2
ENSG00000238055	Z98742.3	0	0	0	0	0	0	4.98	0	0.75	0	0	1.33	0	0	0	0	0	0	0	0	0	0	0	0	0	0	0	0	0	0	0	0	62.54	0
ENSG00000238057	ZEB2-AS1	0	0.19	0	0	1.84	0	0	0	0	0	0	0	0	1.52	1.11	0	0	0	0	0	0	0	8.91	0	0	0.71	0	0	0	0	0	3.32	1.4	0
ENSG00000238058	AL355574.1	0	0.86	0	0	10.65	0	0.97	2.08	0	0	0	2.58	0	1.7	100.06	0	0	0.6	0	2.8	1.29	0	0	0	0	11.44	2.3	0	0	0	0	8.72	3.36	5.44
ENSG00000238061	AL356273.2	4.38	0	0	0.21	5.09	0	7.11	0	3	0	0	0	0	4.15	0	0	0	0	28.83	2.26	7.34	0	0	0	0	2.24	1.3	0	21.11	2.28	0	2.6	0.35	0
ENSG00000238062	SPATA3-AS1	0	0	0	0	0	0	0	0	0	0	0	0	0	0	0	0	0	0	0	0	5.32	0	0	0	0	0	0	0	0.83	0	0	1.14	0.24	0
ENSG00000238078	LINC01352	0	0	0	0	0	0	0	0	0	0	0	0	0	2.92	0	0	0	0	0	0	1.27	0	0	0	0	0	0	0	0	0	0	0	0	0
ENSG00000238082	NUDCP2	0	1.08	0	12.26	1.62	0	1.65	0	3.46	0	0	0	0	0	0	0	0	0	0	0	6.22	0	0	0	0	0.33	0	0	0	1.25	21.86	0.85	0	0
ENSG00000238083	LRRC37A2	382.54	23.13	0	1313.29	218.65	55.13	93.69	5.41	49.79	6.45	0	59.34	92.19	68.83	158.57	0	0	42.98	1612.8	55.68	1440.05	1.68	13.18	0	12.54	26.57	145.06	0	187.31	26.3	42.01	315.09	8.48	1340.75
ENSG00000238086	PPP1R26P1	0	0	0	0	1.76	0	0	0	0	0	0	0	0	0	0	0	0	0	0	0	0	0	0	0	0	10.34	0	0	262.66	0	0	1	0	0
ENSG00000238090	AC006195.1	0	0	0	0	0	0	0	0	0	0	0	0	0	0	0	0	0	0	0	50.03	0	0	0	0	28.53	0	0	0	0	0	0	0	0	0
ENSG00000238097	LINC02037	0	0	0	0	0	0	0	0	1.65	0	0	0	0	0	0	0	0	0	0	0	0	0	0	0	0	0	0	0	0	0	0	0	0	0
ENSG00000238098	ABCA17P	0	0	0	0	0	0	0	0	0	0	0	0	0	0	0	0	0	0	0	0	0	0	0	0	0	0	0	0	0	0	0	6.93	10.34	0
ENSG00000238099	LINC01625	0	0	0	0	0.57	0	0	0	1.33	0	0	0	0	0	0	0	0	0	0	0	0	0	0	0	0	0	0	0	0	0	0	0	0	0
ENSG00000238103	RPL9P7	0	0	0	0	0	0	3.25	0	0	0	0	0	0	0	0	0	0	0	8.53	0	0.4	0	0	0	0	0	0	0	0	0	0	0	0	0
ENSG00000238105	GOLGA2P5	72.08	27.43	0	13.99	1642.16	188.69	83.85	57.29	2739.14	0	0.24	25.62	11.03	219.28	67.88	0	217.87	284.94	290.63	163.91	132.74	13.58	53.5	70.97	54.02	150.73	156.41	0	31.35	75.67	37.18	293.9	124.74	291
ENSG00000238109	RNF14P3	0	0	0	0	0	0	0	0	0	0	0	0	0	0	0	0	0	0	0	0	0	0	0	0	0	0	0	0	0	0	0	0	0	0
ENSG00000238113	LINC01410	0	0	0	0.99	1.86	0	1.66	0	0	0	0	3.89	0	2.17	6.08	0	0	0	0	0.57	31.18	0	1.86	0	0	0.28	0.48	0	0	0	0	5.33	1.24	0
ENSG00000238116	Z95327.2	0	0	0	0	0	0	0	0	0	0	0	0	0	0	0	0	0	0	0.2	0	1.68	0	0	0	0	0	0	0	0	0	0	0	0	0
ENSG00000238121	LINC00426	0	0	0	0	3.51	0	0	1.71	0	0	0	2.24	0	0.41	2.9	0	0	0	5.55	0.99	2	0	1.33	0	0	0	0.86	0	2.34	10.28	0	11.15	5.84	0
ENSG00000238132	CASC4P1	0	0	0	0	12.7	0	6.98	0	1.52	0	0	0.67	0	0	0	0	0	0	4.76	0.22	7.04	0	0	0	0	0	0.14	0	0	0.21	0	187.61	0	0
ENSG00000238133	MAP3K20-AS1	0.96	0	0	0	0	0	0	0	0	0	0	2.17	0	2.23	0	0	0	0	27.72	0	0	0	0	0	0	0	0	0	0	0	0	11.87	0	0
ENSG00000238137	ARPC3P2	0	0	0	0	0	0	0	0	0	0	0	0	0	50.03	0	0	0	0	0	0	0	0	0	0	0	0	0	0	4.28	0	0	0.84	0	0
ENSG00000238141	BRWD1-AS1	0	0	0	0	0	0	0	0	0	0	0	0	0	0	0	0	0	0	0	0	0.33	0	0	0	0	0	0	0	0	0	0	0	0	0
ENSG00000238142	BX284668.5	6.15	0	0	0	0	0	4.57	0	0	0	0	0	0	4.2	1.45	0	0	0	0	1.52	41.25	2.27	2.43	0	0	0	10.34	0	0	0	11.66	1.9	0.8	0
ENSG00000238160	LINC02863	0	0	0	0	0	0	0.86	0	0	0	0	0	0	1.91	0	0	0	0	0	0.85	0	0	0	0	0	0	0.77	0	0	0	0	6.86	0	0
ENSG00000238164	TNFRSF14-AS1	246.81	154.4	66.9	36.69	68.74	12.75	22.46	606.28	661.7	127.42	0	863.02	27.01	120	45.44	0	345.71	202.1	944.23	40.67	148.06	5.53	198.98	48.2	71.9	22.09	47.11	0	246.65	303.58	23.46	81.13	51.89	17.75
ENSG00000238172	RPS2P35	0	0	0	0	0	0	0	0	0	0	0	0	0	0	0.19	0	0	0	0	0	0	0	0	0	0	0	0	0	0	0	0	0	0	0
ENSG00000238178	AC078993.1	0	0	0	0	0	0	3.64	0	0	0	0	0	0.12	0	0	0	0	0	0	0	0.87	0	0	0	0	0	2.55	0	0	0	0	0	0	0
ENSG00000238184	CD81-AS1	0	0	0	0	1.38	0	0	4.33	1.52	0	0	0	0	1.27	0	0	0	0	0	0	0.71	0	0.33	0	0	0	0	0	0	1.52	4.59	1.66	0	0
ENSG00000238197	PAXBP1-AS1	0	2.92	0	0.82	3.53	0	46.53	0.83	8.06	0	0	0	0	1.47	16.22	0	0	12.86	49.58	1.76	29.73	0	0.66	0	0	2.32	7.47	0	0.24	0.52	0	4.24	0.54	13.69
ENSG00000238198	LRIG2-DT	0	0	0	0	0	0	0	0	0	0	0	0	0	1.33	0	0	0	0	0	0	0	0	0	0	0	0	0	0	0	0	0	0	0	0
ENSG00000238201	AC114752.2	0	0	0	0	0	0	0	0	0	0	0	0	0	0	0	0	0	0	0	0	0	0	0	0	0	0	0.28	0	0	0	0	0	0	0
ENSG00000238207	AC009312.1	0	0	0	0	0	0	0	0	0	0	0	0	0	0	0	0	0	0	0	0	0	0	0	0	0	0	0	0	0	0	0	3.06	0	0
ENSG00000238213	TARDBPP2	0	0	0	0	0	0	0.85	37.52	0	0	0	0	0	0.26	0	0	0	0	0	0	3.31	0	0	0	0	0	0	0	0	0	0	0	0	0
ENSG00000238215	AL513185.3	0	0	0	0	0	0	0	0	0	0	0	0	0	0	0	0	0	0	3.45	0	0	0	0	0	0	0	0	0	0	0	0	0	0	0
ENSG00000238217	LINC01877	0	0	0	0	0	0	0	0	0	0	0	0	0	0	0	0	0	0	0	0	0	0	0	0	0	0	0	0	0	0	0	0	0	0
ENSG00000238227	TMEM250	10.85	22.92	0	18.4	97.36	37.91	20.46	5.9	29.21	0	0	118.9	7.64	24.19	800.48	0	224.79	67.46	17.78	27.97	30.46	0	9.96	0	0	37.36	6.89	0	9.05	65.47	0	150.73	50.46	2.42
ENSG00000238228	OR7E7P	0	3.46	0	0	0	0	0	1.66	0.8	0	0	0	0	11.62	0	0	0	0	0	0	8.57	0	0	0	0	0	2.16	0	0	0	0	4.22	0	0
ENSG00000238231	AL512288.2	0	0	0	0	0	0	0	0	0	0	0	0	0	0	0	0	0	0	0	0	2.28	0	0	0	0	0	0	0	0	0	0	0	0	0
ENSG00000238241	CCR12P	0	0	0	0	0	0	0.48	0	0	0	0	0	0	0	0	0	0	0	64.62	0	0	0	0	0	0	0	0	0	0	0	0	0.5	0	0
ENSG00000238243	OR2W3	0	0	0	0	1.3	0	0	0	0	0	0	0	0	0	1.66	0	0	0	0	0	0.83	0	0	0	0	0	0	0	0	0	0	0.36	0	0
ENSG00000238246	AC069549.1	0	0	0	0	0.28	0	0	0	4.48	0	0	1.24	0	1.51	0	0	0	0	0	0	2.49	0	0	0	0	0	0.54	0	0	0	0	0.41	0	0
ENSG00000238247	AC006210.2	0	0	0	0	0	0	0.19	0	0	0	0	0	0	0	0	0	0	0	0	0	0	0	0	0	0	0	0	0	0	0	0	0	0	0
ENSG00000238258	AL121748.1	0	0	0	0	0	0	0	0	0	0	0	0	0	0	0	0	0	0	0	0	0.57	0	0	0	0	0	0	0	0	0	0	0.57	0	0
ENSG00000238259	PHF5GP	0	0	0	0	2.47	0	0	0	0	0	0	0	0	0	0	0	0	0	0	0	1	0	0	0	0	0	0	0	13.46	0.85	0	0.86	0	0
ENSG00000238260	AL513320.1	0	0	0	0	0	0	1.68	0	0	0	0	0	0	0	0	0	0	0	0	4.2	0.24	0	0	0	0	0.76	0	0	0	1.65	0	0	0	0
ENSG00000238266	LINC00707	0	0	0	0	0	0	0	0	0	0	0	0	0	0	0	0	0	0	0	0	0.41	0	0	0	0	0	0	0	0	0	0	1.12	0	0
ENSG00000238273	AC108058.1	0	0	0	0	0	0	0	0	0	0	0	0	0	0	0	0	0	0	0	0	0.2	0	3.36	0	0	0	0	0	0	0	0	0	0	0
ENSG00000238279	BX470102.1	0	0	0	0	0	0	0	0	0	0	0	0	0	0	0	0	0	0	0	0	0.57	0	0	0	0	2.49	0	0	0	0	0	0	0	0
ENSG00000238280	AC067751.1	0	0	0	0	0	0	0	0	0	0	0	0	0	0	0	0	0	0	0	0	0	0	0	0	0	0	0	0	1.41	0	0	0	0	0
ENSG00000238286	SLC35E1P1	0	0	0	0	0	0	0	0	0	0	0	0	0	0	0	0	0	0	0	0.99	17.32	0	0	0	0	0.85	0	0	0	0	9.55	0	0	0
ENSG00000238287	AL603839.3	0	0.52	0	0	0.54	0	1.11	0	0	0	0	0	0	0	0	0	0	0	0	0	1.12	0	0	0	0	0	0	0	0	0	0	1.66	0	0
ENSG00000238290	AL034417.2	0	0	0	0	0	0	0	0	0	0	0	0	0	2.87	0	0	0	0	0	0	0	0	3.31	0	0	0	0	0	0	0	0	4.46	0	0
ENSG00000238324	RN7SKP198	0	0	0	0	0	0	0	0	0	0	0	0	0	0	0	0	0	0	0	0	0	0	0	0	0	0	0	0	0	0	0	0	0	0
ENSG00000238741	SCARNA7	26.97	5.3	0	0.61	5.63	0	5.05	0.6	2.58	0	0	0	0	43.48	10.39	0	0	7.2	388.02	5.17	7.43	0.42	100.06	0	0	4.4	0.13	0	0	3.69	4.15	48.89	2.01	58.7
ENSG00000238755	LINC02006	0	0	0	0	0	0	0	0	0	0	0	0	0	0	0	0	0	0	0	0	0	0	0	0	0	0	0	0	0	0	0	0	0	0
ENSG00000238795	SCARNA12	325.66	199.03	0	36.92	1763.56	61.13	33.5	10.21	3.61	0	0	43.44	17.01	70.54	41.95	0	0	462.88	49.77	52.62	84.19	39.86	195.94	7.5	11.37	16	11.5	0	110.29	138.25	65.26	20.83	20.16	24.3
ENSG00000239002	SCARNA10	95.1	46.98	0	57.68	286.33	12.81	264.54	18.74	38.44	0	0	19.55	37.37	108.48	37.73	0	199.78	61.52	471.98	152.12	709.1	0	27.25	34.14	3.53	291.02	387.71	23.75	51.77	550.33	36.68	106.22	32.63	25.87
ENSG00000239122	RNU2-11P	0	0	0	0	0	1.33	0	0	0	0	0	0	0	0	0	0	0	0	0	0	0	0	0	0	0	0	0	0	0	0	0	0	0	0
ENSG00000239198	RPL5P22	0	0	0	0	0	0	0	3.46	0	0	0	0	0	0	0	0	0	0.52	0	0	0	0	0	0	0	0	0	0	0	0	0	0.17	0	0
ENSG00000239201	RPL21P106	0	0	0	0	0.24	0	0	0	0	0	0	0	0	0	0	0	0	0	0	0	0	0	0	0	0	0	0	0	0	0	0	0	0	0
ENSG00000239205	LINC02023	0	4.98	0	1	6.1	0	2.32	0.53	4.28	0	0	4.2	0	5.34	5.19	0	0	0	25.64	0.97	1.91	0	0.28	0	0	2.89	0	0	1.71	0.24	0	0.74	1.12	0
ENSG00000239213	NCK1-DT	5.97	13.7	0	0.97	3.27	0	2.23	0	9.89	0	0	1.04	0.82	4.1	45.04	0	0	10.61	237.64	0.57	10.46	0	0.53	0	0	3.69	7.05	0	1.51	7.62	0	11.93	1.2	22.64
ENSG00000239218	RPS20P22	0	0	0	0	2.54	0	0	0	1.27	0	0	0	0	0	2.24	0	0	10.79	27.24	0	0.76	0	0	0	0	0	11.21	0	0	0	0	0.56	1.62	0
ENSG00000239219	AC008040.1	0	0	0	0.2	0.6	0	0	0	0	0	0	0	0	2.32	0	0	0	0	28.59	0.12	0	0	0	0	0	0	0	0	0	0.14	0	12.92	0	0
ENSG00000239224	RN7SL546P	0	0	0	0	0	0	5.51	0	0	0	0	0	0	0	0	0	0	0	0	0	0	0	0	0	0	0	0	0	0	0	0	0	0	0
ENSG00000239249	RN7SL757P	0	0	0	0	0	0	0	0	0	0	0	0	0	0	0	0	0	0	0	0	0	0	0	0	0	0	0	0	0	0	0	0	0.99	0
ENSG00000239257	RPL23AP1	0	0	0	0	0	0	0.85	0	0	0	0	0	0	0	2.46	0	0	0	0	0	0.99	0	0	0	0	0	0	0	0	0.78	0	12.93	0	0
ENSG00000239263	RBM43P1	0	0	0	0	0	0	0	0	0	0	0	0	0	0	0	0	0	0	0	0	0.11	0	0	0	0	0	0	0	0	0	0	0	0	0
ENSG00000239264	TXNDC5	900.36	162.96	12.59	58.95	2167.73	105.73	2498.92	961.19	104.49	1.72	13.84	65.88	280.91	1343.98	1634.49	0	221.66	981.89	449.36	3225.43	6896.12	16.93	431.16	5903.54	263.01	197.94	122.12	0	398.29	254.75	420.89	1814.77	507.72	281.34
ENSG00000239268	AC092691.1	0	12.97	0	0	0	0	0	0	0	0	0	0	1.24	0	87.55	0	0	0	0	1.68	2.32	0	7.05	8.38	0	0.76	0.57	0	0	11.62	0	2.49	7.57	0
ENSG00000239269	RPSAP4	0	0	0	0	0	0	0	0	0	0	0	0	0	0	0	0	0.76	0	0	0	0	0	0	0	0	0	0	0	0	0	0	0	0	0
ENSG00000239272	RPL21P10	0	1.12	0	0	0	0	1.26	0	0.19	0	0	0	0	0	8.41	0	0	0	0	0.54	6.85	0	0	0	0	0	6.93	0	0	0	0	0.28	0.24	0
ENSG00000239280	AC108693.1	7.29	0	0	0	0	0	0.12	0	0.86	0	0	0.76	0	1.95	0.69	0	0	0	155.09	0	5.52	0	0	0	0	0	1.12	0	4.92	0	0	4.77	0	0
ENSG00000239282	CASTOR1	0	0	0	0	3.25	0	0	0	0	0	0	0	0	0	0	0	0	0	0	0	0.83	0	0	0	0	0	0	0	0	0	0	0.36	1.03	0
ENSG00000239291	AC002558.1	0	0	0	0	2.27	0	0	0	0	0	0	0	0	0	0	0	0	0	0	0	0	0	0	0	0	0.78	0.54	0	0	0	0	0.41	0.28	0
ENSG00000239305	RNF103	127.25	89.34	0	74.73	286.86	203.55	73.83	98.41	46.04	160.91	9.28	57.3	58.87	108.24	74.07	416.86	107.97	611.62	1540.97	330.02	424.04	2.26	59.23	1.98	398.41	979.62	41.3	0	2614.07	24.45	171.56	279.47	10.7	312.14
ENSG00000239306	RBM14	156.02	32.81	0	44.57	49.58	19.64	86.92	7.03	74.69	0.76	0	20.78	3.12	92.14	29.24	0	0	68.57	497.36	1575.95	96.1	6.18	49.85	3.54	21.26	33.81	37.7	0	126.41	86.16	90.72	64.65	44.73	19.83
ENSG00000239322	ATP6V1B1-AS1	0	0	0	0	0	0	0	0	0	0	0	0	0	0	0	0	0	0	0	0	0	0	0	0	0	0	0	0	0	0	0	0.86	0	0
ENSG00000239332	LINC01119	0	0	0	0	0	0	1.12	0	0	0	0	0	4.57	0	0	0	0	0	0	0	0	0	0	0	0	0	0	0	0	0	0	17.32	5.17	0
ENSG00000239335	LLPH-DT	0	0	0	0	0	0	0	0	0	0	0	0	0	0	0	0	0	0	0	0	0	0	0	0	0	0	0	0	0	0	0	0	0	0
ENSG00000239344	AC090686.1	0	0	0	0.34	0	0	0	0	0	0	0	0	0	0	0	0	0	0	0	0	0	0	5.03	0	0	0	0	0	0	0	0	0	0	0
ENSG00000239345	HNRNPA1P26	35.07	4.51	0	3.25	93.54	149.92	31.6	6.37	475.29	13.36	0	6.21	1.54	2.24	14.45	0	54.36	34.22	21.6	83.1	27.93	0	5.86	0	0	0	21.02	0	4.31	20.76	5.25	6.5	20.54	80.27
ENSG00000239351	NPM1P29	0	0	0	0	1.68	0	0	0	0	0	0	0	0	0	0	0	0	12.61	0	0	0.86	0	0	0	0	0	0	0	0	0	0	1.65	0	0
ENSG00000239374	AC090013.1	0	0	0	0	0	0	0	0	0	0	0	0	0	0	0	0	0	0	0	0	0	0	0	0	0	0	0	0	0	0.56	0	0	0	0
ENSG00000239382	ALKBH6	0	1.89	0	0.45	27.06	40.31	51.29	5.52	1.91	0	0	83.15	10.34	5.37	10.18	0	0	9.27	25.42	3.61	34.12	8	0	0	34.22	1.51	12.2	0	8.61	3.06	0	18.56	21.18	19.34
ENSG00000239388	ASB14	0	0	0	0	0	0	0	0	0	0	0	0	0	0	0	0	0	0	0	0	0	0	0	0	0	0	0	0	0	0	0	0	0	0
ENSG00000239389	PCDHA13	0	0	0	0	0	0	1.4	0	0	0	0	0.53	0	0	1.25	0	0	0	0	0	7.58	0	7.8	0	0	0	0	0	0	1.86	0	100.06	0.28	0
ENSG00000239407	Z68871.1	10.52	10.93	0	0	10.61	0	33.64	3.14	6.2	0	0	2.17	13.69	54.63	9.74	0	78.57	2.54	585.5	59.45	15.7	2.97	287.67	0	7.6	3.8	2.21	0	7.49	11.07	10.37	42.6	4.52	77
ENSG00000239415	AP001469.3	0	0	0	0	20.07	18.18	2.95	0	0.28	0	0	1.45	3.39	137.58	0	0	0	2.74	18.46	1.81	12.7	15.35	0	0	0	1.91	3.31	0	6.73	2.32	0	28.59	0.85	3.27
ENSG00000239419	RN7SL535P	0	0	0	0	87.55	0	0	0	0	0	0	0	0	0	0	0	0	0	5.86	0	0	0	0	0	0	0	0	0	0	0	0	0	0	0
ENSG00000239435	KCNMB3P1	0	0	0	0	0	0	0	0	0	0	0	0	0	0	0	0	0	0	0	0	0	0	0	0	0	0	0	0	0	0	0	0	1	1.2
ENSG00000239440	LINC02008	0	0	0	0	0	0	0	0	0	0	0	0	0	0	0	0	0	0	0	0	0	0	0	0	0	2.24	0	0	0	0	0	1.52	0	0
ENSG00000239445	ST3GAL6-AS1	0	0	0	0	2.78	0	0	0	0	0	0	0	0	0	0	0	0	0	0	0	1.4	0	0	4.59	0	0	0	0	11.21	0	0	2.76	0.86	0
ENSG00000239455	AC074043.1	0	0	0	0	0	0	0	0	1.55	0	0	0	0	0	1.91	0	0	0	10.94	0	0	0	0	0	0	0	0	0	0	0	0	0	0	0
ENSG00000239467	AC007405.3	0	0	0	0	0.76	0	2.32	0	0	0	0	0	0	0	0	0	0	0	0	0	0.69	0.41	0	0	0	0	1.27	0	0	0	0	0.13	0.56	0
ENSG00000239470	AC011979.1	0	0	0	0	0	0	0.11	0	0	0	0	0	0	0.14	0	0	0	0	0	0	0.24	0	0	0	0	0	0	0	0	0.76	0	0	0	0
ENSG00000239474	KLHL41	0	3.9	0	0	0	0	0	0	0	0	0	0.24	0.4	0.53	0	0	0	8.3	11.17	0	3.05	0	3.64	0	0	1.66	7.47	0	0	0	0	0.67	0	0
ENSG00000239481	RPS3AP41	0	0	0	0	0.4	0	0	0	0	0	0	0	0	0	0	0	0	0	0	0	0.52	0	0	0	0	0	0	0	0	0	0	0	0	0
ENSG00000239482	AC112487.1	0	0	0	0	1.99	0	0	0	0	0	0	0	0	0	0	0	0	0	0	0	0.14	0	7.75	0	0	37.52	0	0	0	0	0	1.29	0	0
ENSG00000239494	RN7SL333P	0	0	0	0	0	0	9.13	0	0	0	0	0	0	0	0	0	0	0	0	0	0	0	0	0	0	0	0	0	0	0	0	0	0	0
ENSG00000239503	MARK2P8	0	0	0	0	0	0	0	0	0	0	0	0	0	0	0	0	0	0	0	0	0	0	0	0	0	0	0	0	0	0	0	0	0	0
ENSG00000239513	LINC01210	0	0	0	0	0	0	1.24	0	0	0	0	0	0	0	0	0	0	0	0	0	1.12	0	0	0	0	0	0	0	0	0	0	0	0	0
ENSG00000239521	CASTOR3	70.9	2.49	0	4.66	39.77	0	19.93	1.68	1.69	0	0	0	3.25	10.65	11.15	0	0	0	13.42	48.5	219.7	0	9.76	775.47	0	3.09	5	0	5.03	11.87	0	24.48	5.59	13.56
ENSG00000239523	MYLK-AS1	2.41	8.22	0	9.2	32.71	0	15.58	3.12	8.64	0	0	5.17	0	23.34	187.61	0	0	5.41	11.16	4.48	13.16	0	7.88	0	0	5.34	1.34	0	0.4	6.73	6.3	62.29	13.46	0
ENSG00000239552	HOXB-AS2	0	0	0	0	0	0	0	0	0	0	0	0	0	4.56	0	0	0	0	0	0	0	0	0	0	0	0	0	0	0	0	0	0	0	0
ENSG00000239557	AC092045.1	0	0	0	0	0	0	0	0	0	0	0	0	0	0	0	0	0	0.86	2.57	0	2.28	0	0	0	0	0	0	0	0	0	200.12	1.14	0	0
ENSG00000239559	RPL37P2	0	0	0	0	1.25	0	0	0	0	0	0	0	0	0	0	0	0	0	0	0	0	0	0	0	0	0	0	0	0	0	0	0	0	0
ENSG00000239569	KMT2E-AS1	0	0	0	0	1.3	0	1.23	0	0	0	0	1.7	0	1.99	1.19	0	0	0	4.39	0.82	0	0	0	0	0	0	0	0	0	0	0	0.36	0	0
ENSG00000239570	SETP11	0	0	0	0	0	0	0	0	0	0	0	0	0	0	0.76	0	0	0	0	0	0	0	0	0	0	0	0	0	0	0	0	0.82	0	0
ENSG00000239571	IGKV2D-30	0	0	0	0	2.01	0	1.53	2.98	0	0	0	0	0	0	0	0	0	0	0	25.64	28.57	0	6.17	0	0	10.34	4.75	0	0	10.52	0	3.2	1.14	40.84
ENSG00000239572	AC108749.1	0	0	0	0	0	0	0	0	0	0	0	0	0	0	0	0	0	0	2.97	0	0	0	0	0	0	0	0	0	0	0	0	0	0	0
ENSG00000239577	RN7SL388P	0	0	0	0	0	0	31.18	0	0	0	0	0	0	0	0	0	0	0	0	0	0	0	0	0	0	0	1.33	0	0	0	0	0	0	0
ENSG00000239590	OR1J4	0	0	0	0	0	0	0	0	0	0	0	0	4.57	0	0	0	0	0	0	0	0	0	0	0	0	0	0	0	0	0	0	0	0	0
ENSG00000239593	AL513122.2	0	0	0	0	0	0	0	0	0	0	0	0	0	0	0	0	0	0	0	0	0	0	0	0	0	0	0	0	0	0	0	0	0	0
ENSG00000239605	STPG4	0	0	0	0	1.73	0.22	0	0	5.57	0	0	4.94	0.14	10.39	20.68	0	0	0	8.53	0	0.4	0	0	0	0	0	0	0	3.81	0	0	0.4	0	0
ENSG00000239614	HMGN1P7	0	0	0	0.71	3.46	0	0	0	0	0	0	0	0	1.68	0	0	0	0	6.78	2.29	0.57	0	0	0.61	0	7.47	0	0	1.38	0	0	1.08	0	0
ENSG00000239617	AC073610.1	0	0	0	0	0	0	0	0	0	0	0	0	0	0	0	0	0	0	0	0	0	0	0	0	0	0	0	0	0	0	0	0	0	0
ENSG00000239622	AC005165.2	0	0	0	0	0	0	0	0	0.84	0	0	0	0	0	0	0	0	0	0	0	0	0	0	0	0	0.57	0	0	0	0	0	0	0	0
ENSG00000239626	RPSAP41	0	0	0	0	2.17	0	0	0	0.52	0	0	0	0	0	0	0	0	0	0	0.07	0	0	0	0	0	0	0	0	0	2.13	0	0	0	0
ENSG00000239627	RPL12P20	0	0	0	0	0	0	100.06	0	0	0	0	0	0	0	0	0	0	0	0	0	0	0	0	0	0	0	1.38	0	0	0	0	0	0	0
ENSG00000239636	AC004865.2	0	0	0	0	0	0	0	0	0	0	0	0	0	0	0	0	0	0	0	0	0	0	0	0	0	0.82	0	0	0	0	0	112.57	0	0
ENSG00000239642	MEIKIN	0	0	0	0	0	0	0	0.36	0	0	0	0	0	0	0	0	0	0	0	0	0	0	0	0	0	0	0	0	0	0	0	1.4	0	0
ENSG00000239650	GUSBP4	0	0	0	2.28	0	0	0	0	0.28	0	0	0	0	0	0	0	0	0	0	0	0.41	0	0	0	0	0	0	0	0	0	0	1.68	0	0
ENSG00000239653	PSMD6-AS2	284.09	121.48	0	6.79	1238.24	5.4	9.98	4.2	4.48	0	0	11.07	1.66	66.35	25.62	0.76	0	1.66	65.34	31.2	37.12	0	24.39	4.11	4.65	13.84	2.46	0	15.97	49.06	20.78	23.09	18.51	15.68
ENSG00000239665	AL157392.3	104.05	35.36	0	34.86	217.89	20.85	166.96	13.58	42.08	0	28.14	25.19	46.09	184.17	26.61	0	276.32	34.84	434.63	96.6	442.63	6.82	20.13	26.74	19.35	308.34	237.8	0	41.59	1888.63	30.42	74.14	19.62	21.12
ENSG00000239670	AL355864.2	0	0.61	0	0	0	0	0	0	0	0	0	0	0	0	0	0	0	0	0	0	0	0	0	0	0	0	0	0	0	0	0	0	0	0
ENSG00000239672	NME1	51.42	6.85	0	7.14	17.88	0	14.27	190.55	62.03	0	0	137.58	14.22	19.49	13.01	0	0	25.29	73.77	14.11	78.92	1	83.1	0.77	12.26	2.93	10.4	0	68.51	100.91	5.44	18.6	24.22	6.7
ENSG00000239677	PDZRN3-AS1	0	0	0	0	0	0	0	0	0	0	0	0	0	0	0	0	0	0	0	0	2.52	0	0	0	0	0	0	0	0	0	0	0	0	0
ENSG00000239697	TNFSF12	0	7.88	0	0.5	32.78	0	2.98	1.46	6.12	0	0	2.52	0	0	6.49	0	0	28.14	32.33	0.97	2.43	4.52	0	0	0	1.03	0.42	0	0	8.08	0	1.87	1.68	0
ENSG00000239704	CDRT4	3.98	2.49	0	0.97	0.69	19.46	0.56	0	2.28	0	0	0.17	0	0	45.04	0	0	0	0	0.28	9.98	4.6	0	31.33	0	3.28	2.9	0	0	5.34	3.63	1.99	0.67	0
ENSG00000239705	AL354710.2	0	0	0	0	0	0	0	0	0	0	0	0	0	0	0	0	0	0	0	0	0	0	0	0	0	0	0	0	0	0	0	0.33	0	0
ENSG00000239713	APOBEC3G	0	13.65	0	2.8	1.8	0	20.39	9.84	10.79	0	0	11.44	2.49	10.6	7.98	0	0	72.25	77.37	5.2	14.3	0	2.34	0	32.71	33.45	2.92	0	26.74	3.25	0	341.19	6.82	2.12
ENSG00000239722	IMP3P2	0	0	0	0	0	0	0	0	0	0	0	0	0	0	0	0	0	0	0	0	0	0	0	0	0	0	0	0	0	0	0	0	0	0
ENSG00000239726	RN7SL688P	0	0	0	0	0	0	0	0	0	0	0	0	0	0	0	0	0	0	0	0	0.2	0	0	0	0	0	0	0	0	0	0	0.61	0	0
ENSG00000239732	TLR9	0	0	0	0	0	0	0	0	0	0	0	0	0	0	0	0	0	0	0	0	0.99	0	0	0	0	0	0	0	0	0	0	1.52	0	0
ENSG00000239763	AC009120.1	0	0	0	5.59	9.55	1.64	4.56	0	0	0	0	0	1.86	8.57	12.26	0	0	0	25.49	0	5.02	4.87	34.23	0	0	2.6	0.82	62.02	38.11	38.77	8.26	18.25	75.05	0
ENSG00000239775	AC017116.1	0	0	0	0	0	0	9.97	0	0	0	0	0	0	0	0	0	0	0	0	0	0	0	0	0	0	0.95	0	0	0	0	0	0	0	0
ENSG00000239779	WBP1	15.33	13.84	0	16.24	44.88	68.01	34.74	9.55	15.63	0	0	56.86	4.75	30.98	700.42	0	0	2.8	1.2	15.1	33.55	0	53.95	1.4	0	22.87	8.03	0	10.78	5.51	0	120.83	1.68	2.78
ENSG00000239780	RPLP0P11	0	0	0	0	0	0	0	0	0	0	0	0	0	0	0	0	0	0	0	0	1.22	0	0	0	0	0	0	0	0	0	0	0	0	0
ENSG00000239783	AL121776.1	0	0	0	0	0	0	0	0	0	0	0	0	2.98	0	0	0	0	0	0	0	0	0	0	0	0	0	0	0	0	0	0	0	0	0
ENSG00000239789	MRPS17	15.9	6.92	0	0	137.03	63.07	9.67	3.96	15.13	0	0	14.45	17.84	25.65	14.75	0	52.69	0	421.31	3.51	61.53	125.08	14.5	0	0	2.27	15.1	0	1.23	32.37	62.16	28.38	16.77	14.15
ENSG00000239791	AC002310.2	0	0.54	0	0	0	0	0	0	0	0	0	0	0	1.14	1.43	0	0	0	0	0	0.41	0	0	0	0	0	0.27	0	0	6.23	0	0.12	0	0
ENSG00000239797	RPL21P39	5.17	0	0	0	0	0.24	0.6	0	0.56	0	0	0	0.7	0.25	0	0	0.66	0.13	1.84	0	0	0	0.12	0	0	0	0	0	0	0.32	0	0.41	0	0
ENSG00000239801	DENND6A-AS1	0	0	0	0	0	0	0	0	0	0	0	0	0	0	0	0	0	0	0	0	0.32	0	0	0	0	0	0	0	0	0	0	0	0	0
ENSG00000239804	AC092902.1	0	0	0	0	0	0	0.43	0	0	0	0	0	0	0	1.27	0	0	0	0	12.51	0	0	0	0	0	0	2.87	0	0	0	0	0	0	0
ENSG00000239819	IGKV1D-8	0	0	0	0.35	0	0	55.43	0	0	0	0	0	1.43	0	0	0	0	0	0	0	0	0	0	0	0	1.22	0.66	0	0	0	0	0	0	0
ENSG00000239827	SUGT1P3	0	0	0	0	2.2	0	0	0	0.41	0	0	0	0.76	0.19	1.66	0	0	0	0	0.84	0	0	0	0	0	0	2.23	0	0	0	0	3.46	0	0
ENSG00000239828	AC063944.1	0	0	0	0	0	0	0	6.12	0	0	0	0	0	0	0	0	0	0	0	0.52	2.47	0	0	0	0	0	25.02	0	0	0.2	0	0	0	0
ENSG00000239830	RPS4XP22	0	0	0	0	0	0	0	0	0	0	0	0	0	0	0	0	0.85	0	0	0	0	0	0	0	0	0	0	0	0	0	0	0	0	0
ENSG00000239840	RPL23AP72	0	0	0	0	0	0	0	0	0	0	0	0	0	0	0	0	0	0	0	0	0	0	0	0	0	0	0	0	0	0	0	1.08	0	0
ENSG00000239855	IGKV1-6	13.36	1.9	0	0.87	41.95	0	90.16	27.39	12.57	0	0	8.8	20.21	1.33	24.47	0	0	0	15.12	8.1	9.95	0	8.66	0	0	2.6	0	0	0	62.36	0	27.67	8.49	0
ENSG00000239857	GET4	0	39.64	0	6.96	12.24	30.59	29.83	41.11	31.11	0	0	16.43	0.78	37.35	47.92	0	0	34.19	242.7	7.35	405.34	0	27.47	34.37	0	1.71	8.08	0	2.61	32.45	0	65.98	14.52	69.84
ENSG00000239861	AP001486.1	0	0	0	0	0	0	4.46	0	0	0	0	0	0	0	0	0	0	0	0	0	0	0	0	0	0	0	0	0	0	0	0	0	0	0
ENSG00000239862	IGKV1-37	0	0	0	0	0	0	0	0	0	0	0	0	0	0	2.07	0	0	0	0	0	0	0	0	0	1.68	0	0	0	0	0	0	0	0	0
ENSG00000239880	RALBP1P1	0	0	0	0	0	0	0	0	0	0	0	0	0	0	0	0	0	0	0	0	0	0	0	0	0	0	0	0	0	0	0	12.51	0	0
ENSG00000239883	PARGP1	36.53	12.59	16.37	37.32	63.3	0	95.87	5.8	5.34	0	0	17.86	15.21	102.57	24.68	0	116.41	19.49	1617.91	98.22	49.36	0	550.33	5.97	1.19	7.61	5.55	0	8.52	21.72	27.39	128.5	11.05	80.05
ENSG00000239884	RN7SL608P	0	0	0	0	0	0	0	0	0	0	0	0.21	0	0	0	0	0	0	0	0	1.23	0	0	0	0	0	0	0	0	0	0	0.84	0	0
ENSG00000239887	C1orf226	651.32	281.74	0	38.62	2351.41	8.81	38.02	10.01	7.35	0	0	10.66	22.41	71.93	20.85	0	0	61.96	29.14	45.89	63.3	54.81	73.16	1.45	1.89	25.95	5.58	0	104.96	113.72	34.74	41.83	29.21	10.88
ENSG00000239893	ZNF736P9Y	0	1.55	1.23	0	8.38	0	5.34	0	0	0	0	0	0	0	0.6	0	0	0	24.9	0	0	0	0	0	0	3.46	10.34	0	0	0	0	0.24	0	0
ENSG00000239899	RN7SL674P	0	0.61	0	0	0	0	0	0	0	0.54	0	0	0	0	0	0	0	0	0	0	0	0	0	0	0	0	0	0	0	0	0	0	0	0
ENSG00000239900	ADSL	244.11	158.97	37.91	26.3	123.07	75.28	74.02	536.99	547.97	0.62	0	1701.02	31.56	93.86	83.88	0	208.65	173.19	368.02	59.76	532.16	4.77	210.41	54.7	0.33	20.36	81.99	0	316.41	238.83	43.29	111.28	98.16	38.41
ENSG00000239906	AL627309.2	0	5.52	0	0	1.9	0	0	0	1.29	0	0	0	0	0	0	0	0	0	0	0	0	0	0	0	0	0	0	0	0	0	0	0	0	0
ENSG00000239908	RN7SL75P	0	0	0	0	0	0	0	0	0	0	0	0	0	0	0	0	0	0	0	0	0	0	0	0	0	0	2.55	0	0	0	0	0	0	3.61
ENSG00000239910	RN7SL530P	0	0	0	0	0	0	0	0	3.8	0	0	0	0	0	0	0	0	0	0	0	0	0	0	0	0	0	0	0	0	0	0	0	0	0
ENSG00000239911	PRKAG2-AS1	0	0.65	0	0	1.55	0	12.92	0	1.27	0	0	1.9	0.4	0	1.68	0	0	12.45	23.74	4.27	16.01	0	0.66	0	0	0.33	3.74	0	0	0.17	10.38	1.45	3.79	0
ENSG00000239917	RPS10P16	0	0	0	0	0	0	0	0	0	0	0	0	0	0	0	0	0	0	0.84	0	0	0	0	0	0	0	0	0	0	0	0	0	0	0
ENSG00000239920	AC104389.5	0	0	0	0	2.98	0	1.84	0	0	0	0	0	0	0.67	1.08	0	0	0	3.82	0	0.42	0	0	0	0	37.52	0	0	0	0	0	1.03	0	0
ENSG00000239921	LINC01471	0	0	0	0	0	0	0	0	0.32	0	0	0	0	0	0	0	0	0	0	0	0	0	0	0	0	0	0	0	0	0	0	0	0	0
ENSG00000239939	RPSAP34	0	0	0	0	0	0	0	87.55	0	0	0	0	0	0	0	0	0	0	0	0	0	0	0	0	0	0	0	0	0	0	0	0	0	0
ENSG00000239941	AC108718.1	0	0	0	0	0.77	0	0	0	0	0	0	0	0	0	0	0	0	0	0	0	0	0	0	0	0	0	0	0	0	0	0	0	0	0
ENSG00000239942	RN7SL394P	0	0	0	0	0	0	0	0	0	0	0	0	0	0	0	0	0	0	0	0	0	0	0	0	0	0	0.4	0	0	0	0	0	0	0
ENSG00000239945	AL627309.3	0	0	0	0	0	0	2.27	0	0	0	0	0	0.62	0	0	0	0	0	1.34	0	1.81	0	2.9	0	0	0	0	0	0	0	0	3.74	0	0
ENSG00000239948	RN7SL368P	0	0	0	0	0	0	0	0	0	0	0	0	2.05	0	0	0	0	0	0	0	0	0	0	0	0	0	0	0	0	0	0	0	0	0
ENSG00000239951	IGKV3-20	5.95	79.43	0	16.39	137.36	44	120.32	70.9	12.24	154.07	0	134.6	34.14	93.43	111.84	0	61.84	154.81	26.24	46.55	378.02	61.32	61.04	7.12	1.23	11.58	464.24	832.29	10.12	47.53	237.64	108.33	20.44	34.23
ENSG00000239961	LILRA4	0	1.46	0	2.98	11.21	0	0	0	0	0	0	0	0	0	0.52	0	0	0	0	1.03	0	0	0	0	0	0.47	0	0	0	0	0	0.75	0	0
ENSG00000239969	AC091390.4	3.8	7.58	0	28.99	0	0	0	0	51.97	0	0	0	150.09	4.55	4.28	0	0	25.73	0.26	0	6.64	0	0	40.41	1.15	0	2.4	0	0	108.38	0	3.75	0	8.22
ENSG00000239975	IGKV1D-33	0	1.45	0	0	10.8	8.32	9.41	0.6	3.92	0	0	5.81	2.79	4.77	20.58	0	0	18.76	0	9.61	52.32	0	1.33	0	0	3.13	12.45	0	0	3.9	0	20.16	2.97	83.15
ENSG00000239981	OR2A15P	0	0	0	0	0	0	0	0	0	0	0	0	0	0	0	0	0	0	0	0	0.32	0	0	0	0	0	0	0	0	0	0	0	0	0
ENSG00000239998	LILRA2	0	0	0	0	0	0.17	0	0	0	0	0	0	0	0	0	0	0	0	0	100.06	0	0	0.2	0	0	0	0	0	1.4	0	0	0	0	0
ENSG00000240003	RPL7P24	0	0	0	0	0	0	0	0	0	0	0	0	0	0	0	0	0	0	0	0	0.25	0	0	0	0	0	1.66	0	0	0	0	0	0	0
ENSG00000240005	STIM2-AS1	0	25.02	0	0	0	0	0	0	0	0	0	0	0	0	0	0	0	0	0	0	0	0	0	0	0	0	0	0	0	0	0	0	12.92	0
ENSG00000240021	TEX35	0	0	0	9.15	0	0	0	0	0	0	0	0	0	0	0	0	0	0	0	0	0	0	0	0	0	1.27	0	0	0	0	0	0	0	0
ENSG00000240023	AL133163.1	0	0	0	0	0	0	0	0	0	0	0	0	0	0	0	0	0	0	0	0	0	0	0	0	0	0	0	0	0	0	0	0	0	0
ENSG00000240024	LINC00888	0	0.35	0	0	48.5	0	2.89	0	262.66	0	0	0	0	10.07	0.77	0	0	0	7.54	4.57	3.25	0	0.13	0	0	7.47	2.52	0	0	0.86	0	12.99	0.76	0
ENSG00000240031	OR9A3P	0	0	0	0	0	0	0	0	0	0	0	0	0	0	0	0	0	0	0	0	0	0	0	0	0	0	0.69	0	0	0	0	0	0	0
ENSG00000240032	LNCSRLR	0	1.52	0	0	0.27	0	1.66	0	0	0	0	0	0	4.33	5.32	0	0	0.52	0	0.99	34.64	0	0	0	0	1.71	0.24	0	0	1.12	0	2.87	0.83	4.19
ENSG00000240036	AC104563.1	0	0	0	0	0	0	0	0	0	0	0	0	0	0	0.42	0	0	0	0	0	2.8	0	0	0	0	0	0	0	0	0	0	0	0	0
ENSG00000240038	AMY2B	160.02	11.73	0	59.45	51.01	39.89	2201.32	30.99	36.59	0	0	16.22	4.65	65.16	58.1	449.75	0.25	251.58	92.38	33.8	56.56	3.67	24.2	42.35	34.48	5.93	13.78	0	8.26	24.36	225.9	230.79	19.48	25.17
ENSG00000240040	AC244205.1	0	0	0	0	0	0	0	0	0	0	0	0	0	0	0	0	31.81	0	0	0	1.62	0	0	0	0	0	0	0	0	0	0	0	0	0
ENSG00000240047	RPS3AP32	0	0	0	0	0	0	0	0	0	0	0	0	0	0	0	0	0	0	0	0	0	0	0	0	0	0	0	0	0	0	0	4.19	0	0
ENSG00000240051	RPL23AP10	0	0	0	0	0	0	0	0	0	0	0	0	0	0	0	0	0	0	0	0	0	0	0	0	0	0	0	0	0	0	0	1.68	0	0
ENSG00000240053	LY6G5B	0	2.58	0	16.55	762.96	0	8.08	0	1.34	0	0	9.84	11.2	33.52	10.55	0	0	0.66	23.16	8.57	24.86	64.78	19.34	0	0	6.92	0.89	0	0	15.61	0	14.41	10.28	5.37
ENSG00000240057	AC078785.1	0	0	0	0	2.1	0	5.34	0	0	0	0	0	0	0.84	1.57	0	0	0	0	0.76	8.92	0	0	0	0	0	0	0	6.79	50.03	0	1.9	0	0
ENSG00000240065	PSMB9	10.91	17.13	0	33.63	220.33	2.06	14.12	25.51	4.47	0	0	30.1	2.27	16.66	34.96	0	782.97	180.93	26.02	34.37	2101.26	0.85	8.32	0	5.21	14.54	8.52	0	17.84	60.76	10.05	202.79	4.78	29.82
ENSG00000240083	RPS3AP22	0	0	0	0	0.69	0	0.14	0	12.92	0	0	0	0	0	0	0	0	0	0	0	6.29	0	0	0	0	0	0	0	0	0	0	0.34	0.43	0
ENSG00000240086	AC092969.1	0	0	0	0	0	0	0	0	0	0	0	0	0	0	0.57	0	0	0	0	0	0	0	0	0	0	0	0	0	0	0	0	0	0	0
ENSG00000240087	RPSAP12	0	0	0	0	0.76	0	0	0	0.61	0	0	0	0	0	0	0	0	0.76	0	0.32	0	0	0	0	0	0	0.85	0	0	0	0	0	0	0
ENSG00000240089	BMS1P3	0	0	0	0	0	0	0	0	3.8	0	0	0	0	1.55	0	0	0	0	150.09	0	0	0	1	0	0	1.64	0	0	0	0	5.74	0	0	0
ENSG00000240125	RPL23AP75	0	0	0	0	0	0	0	0	0	0	0	0	0	0	0	0	0	0	0	0	0	0	0	0	0	0	0	0	0	1.21	0	0	0	0
ENSG00000240137	ERICH6-AS1	0	0	0	0	0.2	0	0	0.82	3.32	0	0	3.81	0	0.33	0	0	0	0	0	0.12	1.38	0	0	0	0	0	0	0	0	1.27	0	69.79	1.86	0
ENSG00000240180	RPL12P28	0	0	0	0	1.33	0	0	0	0	0	0	0	3.03	1.23	0	0	0	0	0	0	0	0	0	0	0	12.51	0	0	0	0.27	0	3.87	0.82	18.26
ENSG00000240184	PCDHGC3	0	3.39	0	9.08	3.46	28.69	70.74	30.1	12.34	0	0	6.5	48.5	186.1	23.96	0	0	3.7	33.5	9.01	6.62	0	11.61	0	0	9.08	10.05	384.24	4.59	21.21	4.79	52.62	15.91	36.13
ENSG00000240204	SMKR1	0	0	0	0	0	0	0	0	0.28	0	0	0	0	0	0	0	0	0	0	0	0	0	1.84	0	0	0	0	0	0	0	0	0.76	0	1.3
ENSG00000240207	AC080013.1	4.51	3.6	0	9.51	22.46	23.36	15.77	9.78	8.29	0	0	4.97	0.53	47.72	10.61	0	0	39.79	20.5	19.89	16.86	0	26.62	0	0	5.03	11.52	0	166.29	72.37	9.71	31.83	212.63	17.34
ENSG00000240210	AL122013.1	0	0	0	0	0	0	0	0	0	0	0	0	0	0	0	0	0.17	0	0	0	0	0	0	0	0	0	0	0	0	0	0	0	0	0
ENSG00000240216	CPHL1P	0	0	0	0.54	0	0	0.65	0	0	0	0	0	0	0	100.06	0	0	0	0	0	0.26	0	0	0	0	0	0	0	0	0	0	12.46	1.68	0.85
ENSG00000240219	AL512306.2	0	31.18	0	0	0	0	0.85	0	0	0	0	0	0	0	0	0	0	4.59	0	0	0	0	11.21	0	0	0.34	0	0	4.87	0	0	1.3	0	0
ENSG00000240224	UGT1A5	0	0	0	0	4.15	0	2.01	0.76	0.96	0	0	0	0	13.7	15.98	0	0	0	0	0	0	0	0	0	0	1.13	0	0	0	0	0	2.56	0	0
ENSG00000240225	ZNF542P	0	0.53	0	0	43.6	0	2.66	2.07	0	0	0	0	3.34	10.39	2.95	0	0	6.93	90.47	4.96	11.88	0	7.11	2.38	0	0.13	1.68	0	3.28	2.07	0	15.57	10.67	11.67
ENSG00000240230	COX19	15.63	45.47	0	94.77	82.79	1.22	77.75	9.04	443.45	5.17	0	18.67	462.78	46.63	27.56	0	0	207.54	258.11	50	155.62	21.65	57.02	84.62	15.3	38.44	15.57	0	26.85	281.53	149.69	29.63	23.08	48
ENSG00000240233	RN7SL587P	0	0	0	0	0	0	0	0	0	0	0	0	0	0	0	0	0	0	0	2.98	0	0	0	0	0	0	0	0	0	0	0	0	0	0
ENSG00000240240	BX664727.3	7.23	5.33	0	18.86	11.3	2.29	3.83	7.95	5.59	0	0	4.98	0	10.28	8.27	0	0	35.72	177.98	11.15	5.84	0	0	0	0	20.68	1.65	0	112.57	0.57	0	9.81	0.74	35.8
ENSG00000240244	GAPDHP33	0	0	0	0	0	0	0	0	0	0	0	0	0	0	0	0	0	0	0	0	0.28	0	0	0	17.34	0	0	0	0	1.51	0	0	0	0
ENSG00000240250	RN7SL541P	0	0	0	0	0	0	0	0	0.62	0	0	0	0	0	0	0	0	0	0	0	0	0	0	0	0	1.84	0	0	0	0	0	0	0	0
ENSG00000240253	FAR2P3	0	0	0	0	0.4	0	5.03	0	0	0	0	0	0	0	0	0	0	0	0	7.57	0	0	0	0	0	0	0	0	0	0	0	0	33.6	0
ENSG00000240265	AC099328.1	0	0	0	0	0	0	0	0	0	0	0	0	0	0	0	0	0	0	0	0	0	0	0	0	0	0	0	0	0	0	0	2.8	0	0
ENSG00000240280	TCAM1P	0	0	0	0	0	0	4.87	0	0	0	0	0	0	0	0	0	0	0	0	0	0	0	0	0	0	0	0	0	0	0	0	0	0	0
ENSG00000240288	GHRLOS	11.69	1.74	0	0.28	259.84	0	4.54	8.91	400.24	0	0	4.4	0.33	49.79	8.78	0	0	34.92	28.64	44.22	11.86	0	8.25	0	1.33	18.69	9.25	0	0.34	10.38	8.15	43.84	10.65	18.95
ENSG00000240291	AL450384.2	0	2.85	0	0	6.15	0	4.1	0.83	9.78	0	42.69	0	0	0.93	14.07	0	0	30.27	3.14	3.96	10.81	0.11	9.74	0	0	1.95	1.04	0	2.83	17.32	0	3.1	2.55	0
ENSG00000240298	RPL36AP40	0	0	0	0	0	0	0	0	5.89	0	0	0	0	0	0	0	0	0	0	0	0	0	0	0	0	0	0	0	0	0	0	0	0	0
ENSG00000240303	ACAD11	0	3.79	0	4.13	81.19	0	98.11	4.87	9.2	0	0	72.75	41.36	24.16	2.12	0	0	33.5	42.24	0.74	44.19	0	31.97	0	0	10.05	3.05	0	23.53	1.2	14.07	53.03	28.65	100.07
ENSG00000240327	RN7SL93P	0	0	0	0	0	0	112.57	0	0	0	0	0	0	0	0	0	0	0	0	0	0	0	0	0	0	0	1.21	0	0	0	0	0	0	0
ENSG00000240328	AC091805.1	0	0	0	0	0	0	0	0	0	0	0	0	0	0	0	0	0	0	0	0	0	0	7.8	0	0	0	0	0	0	0	0	0	0	0
ENSG00000240342	RPS2P5	57.38	25.84	0	11.62	82.53	94.67	115.21	7.5	20.33	0	0	16.78	40.31	195.11	48.05	0	364.05	138.02	0	294.66	40.27	5.52	1701.02	0	35.41	0	2.94	0	5.42	51.23	62.66	200.43	24.37	214.99
ENSG00000240344	PPIL3	27.68	0.67	0	4.56	40.14	17.21	10.07	11.93	5.23	0	0	1.24	0	787.97	8.81	0	0	5.28	87.27	3.87	24.59	1.24	25.14	0	0	6.69	2.65	0	26.92	2.98	110.87	49.62	1.33	4.82
ENSG00000240350	SOCAR	0	0	0	0	0	0	0	0	0	0	0	0	0	0	0	0	0	0	0	0	0	0	0	0	0	0	0	0	0	0	0	0	0	0
ENSG00000240356	RPL23AP7	35.24	3.87	0	0.41	42.6	0	32.02	4.02	3.31	0	0	0.99	28.65	52.14	1.57	0	0	0	52.5	40.31	143.83	1.62	9.03	0	0.57	34.64	82.71	0	0.42	838	13.36	13.07	3.6	3.68
ENSG00000240366	RPL36AP45	0	0	0	0	0	0	0	0	0	0	0	0	0	0	0	0	0	0	0	0	0	0	0	0	0	0	0	0	0	1.4	0	0	0	0
ENSG00000240370	RPL13P5	0	4.56	0	0	1.22	0	0.85	0	10.34	0	0	12.51	0	0	0.6	0	0	7.49	58.19	0.83	11.87	0.25	9.91	0	0	0.8	0.61	0	0	0	0	2.24	0	0
ENSG00000240375	VPS26AP1	0	0	0	0	1.66	0	0	0	0	0	0	0	0	7.62	0	0	0	24.47	17.23	2.49	4.2	0	0	0	0	0	0	0	0	0	0	0.28	0	0
ENSG00000240376	AC010343.1	0	0.83	0	0	0	0.19	0	0	0.61	0	0	0	0	0	0	0	0	0	0	0	0	0	0	0	0	0	0	0	0	0.24	0	0	0	0
ENSG00000240382	IGKV1-17	0	24.91	0	0.12	14.3	0	7.59	18.4	19.01	0	0	2.43	6.17	14.55	148.97	0	0	50.5	1075.65	0	12.36	0	1.6	0	11.1	3.28	4.56	0	0	6.1	11.86	30.81	0.13	0
ENSG00000240392	RPL9P3	0	0	0	0	0	0	0	0	0	0	0	0	0	0	0	0	0	0	0	0	2.29	0	0	0	0	0	0	0	0	0	0	0	0	0
ENSG00000240399	AC004801.2	0	2.84	0	0.6	0	0	2.58	3.28	1.24	0	0	0.76	0.38	2.98	0.8	0	0	0	0	1.21	3.27	0	3.35	0	0	0	2.92	0	0	0	100.47	36.19	0.41	0
ENSG00000240401	AC012358.3	0	0	0	0	4.31	0	2.45	2.65	0	0	0	0	0	2.23	0.54	0	0	0	9.55	0	1.55	0	54.28	0	0	62.54	0	0	0	0.13	9.51	2.58	0	0
ENSG00000240403	KIR3DL2	0	0	0	0	0	0	0	0	0	0	0	0	0	2.58	0	0	0	0	0	0	0	0	0	0	0	0	0	0	0	0	0	0	0	0
ENSG00000240405	SAMMSON	0	0	0	0	0	0	0	0	0	0	0	0	0	0	0	0	0	0	0	0	0.66	0	0	0	0	0	0	0	0	0	0	0	0	0
ENSG00000240409	MTATP8P1	0	0	0	0	0	0	0	0	0	0	0	0	0	1.84	0	0	0	0	0	0	0	0	0	0	0	0	0	0	0	0	0	0	0	0
ENSG00000240411	RPL5P16	0	0	0	0	0	0	0	0	0	0	0	0	0	0	0	0	0	0	0	0	0	0	0	0	0	0	0	0	0	0	0	0.41	0	0
ENSG00000240418	AC020917.1	0	0	0	0	0	0	0.32	0	0	0	0	0	0	0	0	0	0	0	0	0	0	0	0	0	0	0	0	0	0	0	0	0	0	0
ENSG00000240429	LRRFIP1P1	30.37	166.29	0	10.53	50.92	125.08	34.12	12.83	14.21	0	12.87	4.9	12.29	47.72	64.95	0	90.72	10.9	98.08	13.57	94.83	0.33	51.07	11.77	0	6.55	26.38	0	18.4	47.16	119.3	63.64	10.41	27.15
ENSG00000240435	RPS12P27	0	0	0	0	0	0	0	0	0.38	0	0	0	0	0	0	0	0	17.73	0	0	0	0	0	0	0	0	0	0	0	7.21	0	0	0	0
ENSG00000240441	AC007622.1	0	0	0	0	0	0	0	0	0	0	0	0	0	0	0	0	0	0	33.6	0	1.27	0	0	0	0	0	0	0	0	0	0	0	0	0
ENSG00000240445	FOXO3B	19.65	2.71	0	0	28.9	0	37.02	0	20.79	0	0	12.73	187.61	5.69	6.89	0	25.54	1.68	51.88	6.56	39.01	0	5.02	0.76	0	3.31	2.53	0	1.33	1.25	55.5	6.41	2.58	16.43
ENSG00000240463	RPS19P3	111.14	0	0	0	3.7	0	1	0	2.24	0	0	0	5.59	2.76	4.57	0	0	0	12.85	0	17.44	0	0	0	0	0	0	0	0	1.62	0	3.29	0	0
ENSG00000240470	RN7SL346P	0	0	0	0	0	0	0	0	0	0	0	0	0	0	0	0	0	0	0	0	1.95	0	0	0	0	0	0	0	0	0	0	0	0	0
ENSG00000240471	PHBP8	0	0	0	0	0	0	0	0	0	0	0	0	0.35	0	1.13	0	0	12.6	0	0	2.27	0	0	0	0	0	0	0	0	0	0	0.77	0	0
ENSG00000240474	RN7SL116P	0	0	0	0	0	0	0	0	0	0	0	0	0	0	0	0	0	0	0	0	0	0	3.06	0	0	0	0	0	0	0	0	0	0	0
ENSG00000240477	AC022494.1	0	0	0	0	0	0	0	0	0	0	0	0	0	0	0	0	0	0	0	0	0	0	0	0	0	0	0	0	0	0	0	3.46	0	0
ENSG00000240489	SETP14	0	0	0	0	0	0	0	0	0	0	0	0	0	1.73	0	0	0	0	0	0	0	0	0	0	0	0	0	0	0	0	0	0.56	0	0.41
ENSG00000240497	AC092919.1	0	0	0	0	0	0	1.08	0	0	0	0	0.41	0	0	0	0	0	0	0	0	0	0	0	0	0	0	0	0	0	0	0	0	0	0
ENSG00000240498	CDKN2B-AS1	0	11.46	0	3.39	575.1	0	10.12	23.34	1250.75	0	0	4	0.13	106.29	59.62	0	0	70.54	83.9	21.35	16.26	0	7.45	6.12	0	32.39	17.66	0	23.43	38.92	0	90.93	58.57	51.29
ENSG00000240505	TNFRSF13B	0	5.23	0	2.01	20.7	0	5.33	12.86	7.68	0	0	2.87	3.31	4.79	7.95	0	0	13.46	13.54	4.31	5.62	0	26.52	0	0	15.91	0.17	0	5.09	114.33	0	13.84	13.16	162.6
ENSG00000240520	UOX	0	0	0	0	0	0	0	0	3.36	0	0	0	0	0	0	0	0	0	7.4	0	3.46	0	0	0	0	0	0	0	0	0	0	0.41	0	0
ENSG00000240531	RPL21P123	0	2.41	0	0	8.66	0	18.95	0	1.39	0	0	10.39	0	0.83	6.79	0	0	0	0	0	8.95	0	1.64	0	0	1.51	0	0	3.98	0.8	0	8.62	0	0
ENSG00000240540	RPL3P9	0	0	0	0	0	0	0	0	0	0	0	0	0	0	0	0	0	0	0	0	0	0	0	0	0	0	0	0	0	0	0	1.11	0	0
ENSG00000240541	TM4SF1-AS1	0	0	0	0	0	0	0	0	0	0	0	0	0	0	0	0	0	0	0	0	0	0	0	0	0	0	0	0	0	0	0	0	0	0
ENSG00000240553	AL031428.1	0	0	0	0	0	0	0	0	0	0	0	0	0	0	0.32	0	0	0	0	0	0	0	0	0	0	0	0	0	0	0	0	0	0	0
ENSG00000240563	L1TD1	1027.87	12.73	297.15	1.52	1103.78	225.65	106.92	71.16	25.71	0	0	31.39	40.74	10956.6	84.16	0	426.61	17.58	877.69	124.41	2590.49	12.45	56.57	0	44.22	22.95	426.76	0	31.2	14.91	4256.63	1037.72	11.25	173.98
ENSG00000240566	AC010153.1	0	0	0	0	12.51	0	0	0	0	0	0	0	0	0	0	0	0	0	0	0	0	0	0	0	0	0	0	0	0	0	0	0	0	0
ENSG00000240583	AQP1	2.8	12.39	0	16.6	92.88	1.26	115.12	3.44	7.62	0	0	22.54	48.58	94.19	10.76	0	0	13.29	86.6	59.33	208.49	0	60.4	88.03	2.4	135.11	178.35	0	16.97	2639.08	17.91	33.98	22.62	8.16
ENSG00000240589	RN7SL258P	0	0	0	0	0	0	0	1.73	0	0	0	0	0	0	0	0	0	0	0	0	0	0	0	0	0	0	0	0	0	0	0	1.52	0	0
ENSG00000240591	AL096701.3	0	0	0	0	1.39	0	0	0	0	0	0	0	0	0	0.6	0	0	0	6.97	0	7.68	0	0	0	0	0	0	0	12.46	3.36	0	1.21	0	0
ENSG00000240602	AADACP1	1.45	0.85	0	0.28	12.59	3	0	28.53	0.26	0	0	0.7	0	22.87	0.38	0	0	0	42.76	3.74	39.52	0	0	0	0.33	7.04	4.56	0	4.55	0	12.34	11.44	13.86	95.64
ENSG00000240616	RPS6P25	0	0	71.93	0	4.57	0	2.98	0.93	4.28	0	0	0	0	0.17	4.32	0	0	3.8	16.72	0	0.17	0	2.68	0	0	0	0.42	0	0	0	0	0.94	3.92	0
ENSG00000240634	AC145285.1	0	0	0	0	0.17	0	0.33	2.17	3.8	0	0	0	0	0	41.57	0	0	0	62.54	0	0	0	0	2.8	0	0	0	0	0	0	0	1.33	0	0
ENSG00000240654	C1QTNF9	0	0	0	3.29	0	0	0	0	0.42	0	0	0	0	0.13	0	0	0	0	0	0	0	0	0	0	0	0	0	0	0	1.72	0	0	0	0
ENSG00000240661	AC063952.1	0	0	0	0	0	0	0	6.56	2.07	0	0	0	0	6.63	0	0	0	0	0	0	0.34	0	0	0	0	0	0	0	0	0	0	0	0	0
ENSG00000240668	KRT8P36	0	1.51	0	0	1.66	0	0	0	0	0	0	0	0	0	0	0	0	0	6.6	0	1.41	0	0	0	0	0	0	0	0	0	0	0.52	0	0
ENSG00000240671	IGKV1-8	0	1.45	0	0	0.78	0	27.38	0	0	0	0	0.85	20.79	0	0	0	0	0	0	1.4	0.27	0	2.32	0	0	3.49	0	0	0	15.24	0	6.12	1.33	1.25
ENSG00000240677	MYL6P4	0	0	0	0	0	0	1.27	0	0	0	0	0	0	0	0	0	0	0	0	0	0	0	4.89	0	0	0	0	0	0	0.22	0	2.28	0	0
ENSG00000240682	ISY1	57.98	17.82	0	11.75	46.2	32.38	68.47	69.14	19.34	0	0	12.92	8.78	88.1	51.7	1111.18	13.46	22.86	78.38	56.22	40.31	4.33	79.86	47.94	53.25	16.49	49.77	0	921.55	297.25	17.97	95.91	1213.23	90.42
ENSG00000240694	PNMA2	0	1.91	0	0	6.73	0	33.63	0	1.45	0	0	0	0	7.61	18.95	0	70.13	25.09	13.28	48.5	7.75	0	0	0	0	1.9	2	0	0	0	0	7.05	0.7	0
ENSG00000240695	AC117382.1	14.47	13.84	0.56	9.2	62.37	1.11	16.23	4.51	13.57	0	0	25.85	0.21	44.56	450.27	0	0	18.02	24.53	17.34	24.78	0	17.01	2.79	3.52	22.11	6.12	0	1.6	18.36	7.95	128.31	47.93	2.54
ENSG00000240710	AL512306.3	0	0	0	0	0	0	0	0	0	0	0	0	0	0	0	0	0	0	0	0	0	0	0	0	0	0	0	0	0	0	0	0	0.52	0
ENSG00000240720	LRRD1	0	0	0	0	0.41	0	0	0	0	0	0	0	0	0	0	0	0	0	0	0	0	0	0	0	0	0	3.46	0	0	0	0	0	0	0
ENSG00000240729	AC146507.2	0	0	0	0	17.44	0	0	0	0	0	0	4.56	0	1.3	0	0	0	204.4	0	0	4.67	0	0	0	0	0.33	2.24	0	0	0	0	3.77	3.81	0
ENSG00000240747	KRBOX1	0	0	0	0	1.95	0	4.52	0.85	6.93	0	0	0	12.51	0	0.95	0	0	0	0	0	0.83	0	0.25	0	0	1.66	0	0	0	0	0	0	0	0
ENSG00000240755	ERLEC1P1	0	0	0	0	0	0	0	0	0	0	0	0	0	0	0	0	0	2.79	0	0	1.25	0	0	0	0	0	0	0	0	0	0	0	0	0
ENSG00000240758	AC010655.2	0	0	0	0	0	0	0	0	0	0	0	0	0	0	0	0	0	0	0	0	3.9	0	0	0	0	0	0	0	0	0	0	0	0	0
ENSG00000240759	RPS27P21	0	0	0	0	0	0	0	0	0	0	0	0	0	0	0	0	0	0	0	0	0	0	0	0	0	0	0	0	0	0	0	0	0	0
ENSG00000240764	PCDHGC5	0	0	0	0	3.7	0	0	20.68	0	0	0	0.57	0	0	0	0	0	0	17.84	0	1.76	0	0	3.31	0	0	0	0	0	2.3	0	2.59	1.67	12.99
ENSG00000240767	RN7SL288P	0	0	0	0	0	0	0	0	1.64	0	0	0	0	0	0	0	0	0	0	0	0	0	0	0	0	0	0	0	0	0	0	0	0	0
ENSG00000240770	C21orf91-OT1	0	0	0	0	0	0	0	0	1.99	0	0	0	0	0	0	0	0	0	0	0	0	0	0	0	0	0	0	0	0	0	0	0	0	0
ENSG00000240771	ARHGEF25	0	16.82	0	4.48	22.49	0	21.11	19.01	16.72	0	0	5.35	1.84	86.61	98.22	0	0	212.63	69.66	7.37	9.41	0	24.61	0	0	11.62	9.78	0	0	9.18	9.61	11.71	35.49	0
ENSG00000240775	AC021205.1	0	0	0	0	0	0	0	0	0	0	0	0	0	8.39	0	0	0	0	0	0	0.19	0	0	0	0	0	0	0	0	0	0	0	0	0
ENSG00000240785	RPL36AP21	0	0	0	0	0	0	0.41	0	0	0	0	0	0.33	0	0	0	0	0.84	0	0	0.43	0	0	0.76	0	0	0	0	0	0	0	0	0	0
ENSG00000240790	AC073934.1	0	0	0	0	0	0	0	0	0	0	0	0	0	0	0	0	0	0	0	0	0	0	0	0	0	0	0	0	0	0	0	0	0	0
ENSG00000240793	UBA52P8	0	0	0	0	5.41	0	0	0	0	0	0	0	0	0	0	0	0	0	0	0	0	0	0	0	0	0	0	0	0	0	0	0.99	0	0
ENSG00000240808	AC126389.1	0	0	0	20.68	0.62	0	62.54	1.14	0	0	0	2.8	0	0	0.41	0	0	0	5.55	0	0.53	0	0	0	0	0.24	1.03	0	0	0	0	14.49	2.6	0
ENSG00000240809	AC026877.1	0	0	0	0	0	0	0	0	0	0	0	0	0	0	0	0	0	0	0	0	0	0	0	0	0	0	0.14	0	0	0	0	0	0	0
ENSG00000240821	RPL9P25	0	0	0	0	0	0	0	0	0	0	0	0	0	0	0	0	0	0	0	0	0	0	0	0	0	0	0	0	0	0	0	0	0	0
ENSG00000240823	RN7SL23P	0	0	0	0	0	0	0	0	0	0	0	0	0	0	0	0	0	0	0	0	0	0	0	0	0	0	0	0	0	3.31	0	0	0	0
ENSG00000240849	TMEM189	363.77	312.76	0	33.95	5153.09	22.75	40.63	23.62	7.96	0	0	29.92	13.69	222.78	42.95	0	42.08	74.88	100.07	107.07	69.93	99.66	129.5	3.27	13.44	49.3	8.82	0	136.91	217.41	41.23	71.86	61.29	7.77
ENSG00000240853	RN7SL328P	0	0	0	0	0	0	0	1.53	0	0	0	0	0	5.89	1.81	0	0	0	0	0	6.69	0	0	0	0	6.93	0	0	0	187.61	0	1.66	0	0
ENSG00000240854	PSMC2P1	0	0	0	0	0	0	0.17	0	0	0	0	0	0	0	0	0	0	0	0.21	0	0	0	0	0	0	0	0	0	0	0	0	0	0	0
ENSG00000240857	RDH14	34.64	27.38	0	6.82	17.53	2.88	14.13	128.19	51.7	0	0	137.58	4.27	21.62	12.41	0	199.7	19.36	84.42	13.28	117.33	0	48.03	0	0	1.33	28.76	0	37.37	29.43	22.74	26.7	10.38	7.82
ENSG00000240859	AC093627.4	0	0.42	0	0	0	0	0	0	1.29	0	0	0	0	0	0	0	0	0	10.27	0	4.2	0	0	0	0	7.04	0	0	3.57	0	0	1.55	0	0
ENSG00000240864	IGKV1-16	27.87	50.63	0	4.27	43.46	12.82	19.55	16.24	12.85	0	0	7.57	0	7.23	66.59	0	0	46.4	37.91	14.29	104.15	9.87	16.81	86.61	147.33	4.96	61.53	0	0	42.06	19.62	8.36	31.89	35.36
ENSG00000240869	RN7SL128P	0.33	0	0	0	0	0	0	0	0	0	0	0	0	0.14	0	0	0	0.42	0	0	0	0	0	0.56	0	0	0	0	0	0	0	0	0	0
ENSG00000240870	RPL19P14	0	0	0	0	0	0	0	0	0	0	0	0	0	0	0	0	0	0	0	0	0	0	0	0	0	0	0	0	0	0	0	0.22	0	0
ENSG00000240875	LINC00886	0	0	0	1.2	2.54	0	4.65	3.28	0	0	0	1.52	1.72	0.99	0	0	0	0	0	0.85	3.1	0	0	0	0	0	7.14	0	1.23	2.12	121.26	147.33	0.62	30.13
ENSG00000240888	AC131210.1	0	0	0	0	0	0	0	0	0	0	0	0	0	0	0	0	0	0	0	0.82	0	0	0	0	0	0	0	0	0	0	0	0	0	0
ENSG00000240889	NDUFB2-AS1	0	0	0	0	0	0	13.69	4.46	0	0	0	0	0	18.09	1.03	0	0	0	16.4	0.8	0.6	0	0.52	0	0	5.59	0	0	0	0	0	5.51	1.33	0
ENSG00000240890	AC020633.1	0	0	0	6.93	0	0	0.42	0	0	0	0	0	0	0	0	0	0	0	0	0	0.33	0	0	0	0	0	0	0	0	0	0	0	0	0
ENSG00000240891	PLCXD2	12.12	4.2	0	2.8	13.42	0	12.03	16.76	3.01	0	0	1.33	0	23.86	6.3	0	0.84	3.02	19.81	24.65	10.27	0	0.76	0	0	5.55	5.35	0	38.11	46.53	1.45	43.29	325.2	20.47
ENSG00000240898	AC132942.1	0.76	0	0	0	0	0	0	0	0	0	0	0.22	0	0	0	0	0	0	0	0	7.75	0	0	0	0	0.95	0	0	0	0.26	0	0	2.1	0
ENSG00000240922	LSAMP-AS1	0	3.46	0	0	2.28	0	0	0	0	0	0	0	0	0	0	0	0	0	0	0	0.26	0	8.71	0	0	0	0.77	0	0	0	0	0	0	0
ENSG00000240935	PLGLA	0	0	0	0	0.42	0	0	0.24	0	0	0	0	0	0.41	0	0	0	0	0	0	3.06	0	0	0	0	0	0	0	0	0	0	0.97	0	0
ENSG00000240954	RPL4P1	0	0	0	0	2.49	0	0	0	0	0	0	0	0	0	0	0	0	0	0	0	0.76	0	0	0	0	0	10.39	0	0	0	0	0	0	0
ENSG00000240963	AL645465.1	0	0	0	0	0	0	0	0	0	0	0	0	0	0	0	0	0	0	0	0	0	0	0	0	0	0	0	0	0	1.66	0	0	0	0
ENSG00000240964	RN7SL751P	0	0	0	13.38	8.77	0	0	1.13	0	0	0	0	0	0	0	0	0	0	0	2.46	0.41	0	0	0	0	0	1.86	0	3.31	16.19	0	0	0.86	0
ENSG00000240970	RPL23AP64	0	0	0	0	0	0	0	0	0	0	0	0	0	0	0	0	0.33	0	0	0	0	0	0	0	0	0	0	0	0	0	0	0	0	0
ENSG00000240972	MIF	73.56	19.26	0	67.74	57.27	57.94	49.35	26.51	5.86	321.21	0	174.4	55.5	11.25	29.46	0	89.22	113.12	336.18	76.93	101.95	15.45	107.36	12.01	93.54	178.35	20.45	0	825.5	68.81	49.19	50.85	4.35	101.25
ENSG00000240990	HOXA11-AS	21.41	28.84	0	28.59	0.24	0	81.3	0.11	20.03	0	0	26.3	4.34	3.29	18.36	3613.45	485.93	0	82.33	1063.14	26.16	0	38.44	8.69	0	0	8.61	0	48.19	31.65	0	3.25	19.22	2
ENSG00000240996	AL157400.4	0	0	0	0	0.41	0	0	0	0	0	0	0	0	0	0.07	0	0	0	0	0	0.25	0	0	0	0	0	0	0	0	0	0	0	0	0
ENSG00000241003	AC108860.1	0	162.6	0	1.19	2.6	1.67	0.56	1.29	9.43	0	0	1.76	3.05	2.1	10.6	0	146.23	10.27	133.29	11.77	8.1	0	6.05	0	0	0	14.49	0	4.34	4.94	3.53	41.57	56.86	6.4
ENSG00000241014	AC114490.1	6.64	0	0	0	2.49	0	0	0	0	0	0	0	0.34	4.32	1.9	0	0	0	0	0	11.11	0	17.32	0	2.07	0	87.55	0	3.33	0	0	9.51	0	0
ENSG00000241015	TPM3P9	71.01	95.03	4.47	10.34	93.4	23.89	113.12	57.04	154.98	0	8.85	25.92	10.03	616.68	584.15	0	0	1188.21	213.82	25.66	83.28	1.6	64.33	0.26	0	31.12	62.85	0	95.3	27.93	66.93	40.06	65.47	75.57
ENSG00000241020	AP000873.1	0	0.69	0	0	31.18	0	0.41	0	0	0	0	0	0.13	3.92	0	0	0	0	0	4.57	0	0	0	37.93	0	1.25	0	0	0	0	0	0	0	0
ENSG00000241030	RPL29P24	0	0	0	0	0	0	0	0	0	0	0	0	0	0	0	0	0	0	0	0	0	0	0	0	0	0	0	0	0	27.72	0	0	0	0
ENSG00000241045	RPL7P43	0	0	0	0	0	0	0	0	0	0	0	0	0	0	0	0	0	0	0	0	0	0	0	0	0	0	0	0	0	0	0	0	0	0
ENSG00000241057	AC004951.3	0	0	0	0	0	0	10.03	0	1.56	0	0	0	0	0	0	0	0	0	5.2	0	0	2.32	0	0	0	0	14.49	0	0	0	0	0	0	18.5
ENSG00000241058	NSUN6	39.9	4.8	0	69.79	32.22	25.04	1350.81	8.53	11.17	0	0	7.27	4.39	27.87	41.5	0	0	134.94	81.48	23.19	25.95	0	18.56	21.18	0	6.29	7.92	0	6.03	6.5	68.45	168.35	9.74	19.09
ENSG00000241061	RPL5P1	0	0	0	0	0	0	0.7	0	0	0	0	0	0	0	0	0	0	0	0.43	0	0	0	0	0	0	0	0	0	0	0	0	0	0	0
ENSG00000241088	RPL17P44	0	0	0	0	0	0	0	0	0	0	0	0	0	0	0.32	0	0	0	138.58	0	0	0	0	0	0	0	0	0	0	0	0	0	0	0
ENSG00000241095	CYP51A1P1	0	0	0	0	0	0	0	0	0	0	0	0	0	0	0	0	0.2	0	0	0	0	0	0	0	0	0	0	0	0	0	0	0	0	0
ENSG00000241106	HLA-DOB	0	20.68	0	12.73	812.99	0	1.66	2.8	0.13	0	0	2.05	4.98	11.17	2.01	0	0	0	4.26	0	1.66	0	0	0	0	0	0.78	0	0	8.92	0	5.55	0	0
ENSG00000241112	RPL29P14	0	0	0	0	0	0	0	0	0	0	0	0	9.97	0	0	0	0	0	20.57	3.8	4.46	0	0	0	0	0	0	0	0	0	0	1.19	0	2.01
ENSG00000241119	UGT1A9	4.26	7.34	0	0	79.05	0	3.1	8.65	5.58	0	0	0	2.6	11.28	7.82	0	0	351.53	30.57	6.37	750.45	0	8.32	8.21	0	22.94	1.03	0	10.79	0	13.56	93.77	1.34	21.21
ENSG00000241120	HMGN1P8	47.09	3.8	0	0	1.91	0	1.98	3.46	23.26	0	0	100.06	0	3.09	2.8	0	0	8.52	26.23	0	14.67	0	1.52	0	0	0.67	0.61	0	12.46	10.09	2.3	1.72	1.73	3.8
ENSG00000241127	YAE1	4.54	5.09	0	5.4	20.91	6.81	2.27	11.19	4.13	0	0	0	1.26	35.83	1.91	0	0	29.37	30.16	31.14	41.21	0	0	0	0	8.66	10.65	0	0	1.56	9.05	6.78	62.36	134.41
ENSG00000241128	OR14A2	0	0	0	0	0	0	0	0	0	0	0	0	0	0	0	0	0	0	0	0	0	0	0	0	0	0	0	0	0	0	0	0	0	0
ENSG00000241129	RPL22P19	0	0	0	0	0	0	0	0	0	0	0	0	0	0.57	0	0	0	0	0	0	0	0	0	0	0	0	0	0	0	0	0	0	0	0
ENSG00000241135	LINC00881	0	0	0	3.29	0	0	0	0	0	0	0	0	0.4	0	0	0	0	0	23.74	1.76	3.81	0	0	0	0	0	0	0	0	0.52	0	0.11	0.54	0
ENSG00000241144	RN7SL728P	0	0	0	0	0	0	2.58	0	0	0	0	0	0	0	0	0	0	0	0	0	0	0	0	0	0	0	0	0	0	0	0	0	0	0
ENSG00000241155	ARHGAP31-AS1	0	0	0	0	0	0	0	0	0	0	0	0	0	1.67	0	0	0	0	0	1.65	1.13	0	0	0	0	62.54	0	0	0	0	7.27	1.03	0	0
ENSG00000241157	AC104763.1	0	0	0	1.3	0	0	0	0	0	0	0	0	0	0	0	0	0	0	0	0	0.2	0	0	0	0	0	0.5	0	0	0	4.39	0	0	0
ENSG00000241158	ADAMTS9-AS1	0	0	0	0	0	0	0.42	0	0	0	0	0	0	0	0	0	0	0	0	0	0.33	0	0.61	0	0	0	0	0	0	0	0	0	0	0
ENSG00000241163	LINC00877	9.98	1.6	0	0	0.77	0	1.24	0	0.25	0	0	0	0	17.74	0	0	0	0	0	3.46	2.68	0	0	0	0.32	0.52	0	0	0	51.7	0	5.09	25.02	0
ENSG00000241170	AP001992.1	0	1.34	0	0	1.22	0	3.74	0	0.48	0	0	0	0	3.04	2.23	0	0	0	0	13.86	36.19	0	4.24	0	0	0	0	0	8.95	0	0	4.56	1.4	0
ENSG00000241185	AC005410.1	0	0	0	0	0	0	0	0	1.23	0	0	0	0	0	0	0	0	0	0	0	0	0	0	0	0	0	0	0	0	0	0	1.25	0	0
ENSG00000241186	TDGF1	19.78	24.25	0	1.65	6.79	1063.14	23.6	7.6	2	0	0	4.39	4.1	7.47	20.25	0	27.45	0	4.97	5.32	78.93	9.94	3.74	0	0.12	1.38	18.59	0	6.5	12.17	91.42	5.84	1.74	21.39
ENSG00000241187	AC008379.1	0	5.03	0	0	11.2	0	1	0	0.38	0	0	0.61	0	0	7.57	0	0	0	0	1.08	3.8	0	0	0	0	0.42	0	0	0	0	0	5.4	0	0
ENSG00000241213	LINC02024	0	0	0	0	0	0	0	0	0	0	0	0	0	0	0.35	0	0	0	0	0	0	0	0	0	0	0	0	0	0	0	0	0	0	0
ENSG00000241217	RN7SL809P	0	0	0	0	0	0	0	0	0	0	0	0	0	0	0	0	0	0	0	0	0	0	0	0	0	0	0	0	0	0	0	0	0.17	0
ENSG00000241218	CSP2	0	0	0	0	0	0	0	0	0	0	0	0	0	0	2.29	0	0	0	0	0	0	0	0	0	0	0	0	0	0	0	0	0	0	0
ENSG00000241220	AC078788.1	0	0	0	0	0	0	0	0	0	0	0	0	0	0	0.34	0	0	0	0	0	0	0	0	0	0	0	0	0	0	0	0	0	0	0
ENSG00000241224	C3orf85	3.06	1.33	0	4.2	3.02	2.76	2.16	2.46	7.58	0	0	0	0	30.03	2.54	0	85.3	0.83	12.73	137.58	13.65	0	3.6	0.2	0	2.84	1.64	0	14.67	0	32.02	15.11	1.33	5.19
ENSG00000241229	RN7SL443P	0	0	0	0	0	0	0	0	0	0	0	0	0	0	0	0	0	0	0	0	0	0	0	0	0	0	0	0	0	0	0	0	0.22	0
ENSG00000241230	RN7SL801P	0	0	0	1.19	0	0	2.24	0	0	0	0	0.5	0	0	0	0	0	0	0	0	0	0	0	0	0	0	0	0	0	0	0	10.39	0	0
ENSG00000241244	IGKV1D-16	0	20.25	0	5.34	3.25	26.18	3.46	5.51	0.66	0	0	1.09	0	0	1.79	0	0	0	0	2.43	2.06	1.7	3.46	0	0	0	50.03	0	0	1.6	0	16.78	0	13.52
ENSG00000241255	AL136126.1	0	0	0	0	0	0	0	0	0	0	0	0	0	0	0	0	0	0	0	0	0	0	0	0	0	0	0	0	0	0	0	0	0	0
ENSG00000241258	CRCP	35.72	27.6	0	15.4	1569.41	279.15	81.16	56.44	1976.19	0	0	21.22	5.41	236.62	64.01	0	63.08	268.18	184.88	144.85	157.99	5.96	36.2	106.46	17.23	165.68	127.82	0	30.14	108.54	34.84	250.6	117.13	192.88
ENSG00000241261	RPL17P19	0	0.24	0	0	7.83	0	0.41	1.66	3.49	0	0	0	0	0	4.89	0	0	12.61	0	0.34	2.59	0	3.25	0	0	1.95	0	0	0.85	0	0	3.92	5.94	0
ENSG00000241269	AC093620.1	0	0	0	0	0	0	0.33	0	0	0	0	0	0.22	0	0	0	0	0	0	0	17.32	0	0	0	0	0	0	0	0	0	0	0	0	0
ENSG00000241278	ENPP7P4	0	0	0	0	0	0	0	0	0.52	0	0	0	0	0	1.7	0	0	0	0	0	5.03	0	2.05	0	0	0	3.05	0	0	0.4	0	0.99	4.98	0
ENSG00000241280	AC106712.1	0	0	0	0	0	0	0	0	0	0	0	0	0.77	0	0	0	0	0	0	0	0.27	0	0	0	0	0	0	0	0	0	0	0	0	0
ENSG00000241282	RPL34P33	0	0	0	0	0.41	0	0	0	0	0	0	0	0	0	0	0	0	0	0	0	0	0	0	0	0	0	0	0	0	0	0	0	0	0
ENSG00000241288	LINC02614	24.87	5.63	0	7.34	49.05	200.56	60.55	6.29	7.41	0	0	12.45	9.13	136.02	26.62	0	4.11	23.45	637.46	305	62.78	0.42	975.59	0	4.75	4.4	6.02	0	16.78	26.23	139.44	83.11	8.04	163.15
ENSG00000241294	IGKV2-24	41.51	0.22	0	4.56	32.33	0	10.24	1.23	0	0	0	1.45	8.91	0	4.55	0	0	0	24.05	2.58	82.37	2.07	20.95	21.1	21.35	2.49	15.9	0	17.74	1.33	0	16.82	0.48	2.24
ENSG00000241313	WWTR1-AS1	0	0	0	0	0	0	0	0	0	0	0	0	0	0	0	0	0	0	0	0	0	0	15.14	0	0	0	0	0	0	0	0	0.52	0	0
ENSG00000241316	SUCLG2-AS1	22.38	4.65	0	4.56	37.01	0	31.26	4.4	9.28	0	0	0.99	3.74	84.09	2.06	0	0	6.7	64.41	19.01	73.59	0	3.12	0	0	38.11	54.28	0	18.25	12.51	14.22	12.36	1.2	11.5
ENSG00000241318	WDR82P2	0	0	0	0	0	0	0	0	0	0	0	0	0	0	0	0	0	0	0	0	0	0	0	0	0	0	0	0	0	4.19	0	0	0	0
ENSG00000241319	SETP6	0	0.76	0	0	1.04	0	0	0	2.58	0	0	0	0	0.71	0.6	0	0	0.26	0	0	3.49	0	0	0	0	0.27	0.61	0	0	0	0	0.52	0	2.68
ENSG00000241322	CDRT1	5.58	2.97	0	0	12.83	0	0.87	2.24	8.52	0	0	1.4	0.25	90.72	1.91	0	0	17.74	179.31	6.23	27.75	0	1.21	0	0	23.27	8.37	0	0.65	0	0	7.06	6.93	0
ENSG00000241326	AL603962.1	0	0	0	0	0	0	1.99	0	0	0	0	2.52	0	0.86	0	0	0	0	0	0	0	0	0	0	0	0	0	0	0	0	0	0	0	0
ENSG00000241343	RPL36A	581.68	311.43	0	16.21	112.48	0	58.51	107.71	175.7	573.07	0	21.18	32.91	85.04	1770.35	0	19	103.55	9730.84	69.09	266.61	0.2	33.09	16.78	4.13	71.72	163.92	0	53.76	304.19	90.28	247.84	34.47	258.81
ENSG00000241346	SNRPCP11	0	0	0	0	0	0	0	0	0	0	0	0	0	0	0	0	0	0	0	0	0	0	0	0	0	0	3.74	0	0	0	0	0.22	0	0
ENSG00000241351	IGKV3-11	0	19.9	0	13.81	19.52	8.95	85.18	72.54	14.94	0	0	63.28	25.06	52.68	14.9	0	0	83.46	154.73	12.58	40.82	45.4	27.02	0	173.42	83.62	20.78	0	60.06	37.72	152.44	1002.88	25.4	47.95
ENSG00000241352	AC007688.2	0	0	0	0	2.32	0	2.45	0	1.25	0	0	0	0	0	0	0	0	0	0.17	0	0.14	0	0	0	0	0	0	0	0	0	0	0	0	0
ENSG00000241353	PPP1R2P4	0	0	0	0	0	0	0	0	0	0	0	0	0	0	0	0	0	0	0	0	0	0	0	0	0	0	0	0	0	0	0	1.84	0	0
ENSG00000241356	OR5G3	0	0	0	0	0	0	0	0	0	0	0	0.6	0	0	0.82	0	0	0	0	0	2.65	0	0	0	0	0	0	0	0	0	0	0	5.57	0
ENSG00000241360	PDXP	0	0	0	0	3.36	0	0	0	0	0	0	0	0	0	8.95	0	0	10.04	18.6	5.62	2.9	0	27.38	65.78	0	0	0	0	0	0	0	4.67	175.11	0
ENSG00000241361	SLC25A24P1	12.96	0	0	0	0	0	0	0	0	0	0	0	0	0	0	0	0	0	0	13.86	0	0	0	0	0	0	0	0	0	0	0	0.83	0	0
ENSG00000241362	RPL36AP43	0	1.3	0	0	8.37	0	2.92	0	1.65	0	0	12.92	0	9.34	62.54	0	0	0	0	0	5.68	0	0	0	0	9.15	0	0	0.8	0	0	16.19	0	0
ENSG00000241370	RPP21	0	86.61	0	2.07	16.13	888.03	5.4	1.43	0.2	0	0	3.1	2.05	14.52	11.87	0	0	0	16.57	1.33	26.92	0	33.63	0	0	1.03	3.03	0	11.91	0	61.32	7.79	2.26	0
ENSG00000241388	HNF1A-AS1	5.15	43.63	0	15.57	75.94	53.78	40.69	28.21	17.6	0	0	17.74	10.94	168.17	101.75	74.86	0	108.54	36.96	38.97	219.05	43.48	60.72	1.74	6.58	4.52	176.69	0	15.9	28.86	487.79	50.04	13.07	55.05
ENSG00000241399	CD302	21.54	3.59	0	3.65	189.35	0	6.77	10.85	21.19	0	0	6.85	2.23	32.79	11.98	0	0	183.62	604.83	10.95	60.68	0	5.12	6.18	0.2	5.15	13.43	0	24.59	7.88	31.43	47.22	32.02	47.82
ENSG00000241400	AC022215.1	0	0	0	0	0	0	0.41	0	24.25	0	0	0	0	0	0	0	0	0	0	0	0	0	3.01	0	0	0	0	0	0	0	0	0	0	0
ENSG00000241404	EGFL8	214.53	9.5	0	187.61	16.21	4.28	11.21	3.01	18.46	0	0	2.07	11.17	32.15	38.88	0	0	0	204.35	19.55	132.05	0	10.88	0	0	1.34	13.53	0	30.1	5.52	0	22.21	6.22	384.56
ENSG00000241409	AC064852.1	0	0	0	0	0	0	0	0	0	0	0	0	0	1.33	0	0	0	0	0	0	0	0	0	0	0	0	0	0	0	0	0	0	0	0
ENSG00000241413	RN7SL441P	0	0	0	4.2	0	0	0	0	0	0	0	0	0	0	0	0	0	5.16	0	0	1.14	0	0	0	0	0	0	0	0	0	0	0	0	0
ENSG00000241431	RPL37P6	0	0	0	0	0.41	0	0	0	0	0	0	1.42	0	0	0	0	0	0	0	0	0.25	0	0	0	0	0	0	0	0	0	0	0	0	0
ENSG00000241438	TDGF1P6	0	0	0	0	0	0	0	0	0	0	0	0	0	0	0	0	0	0	0	0	0	0	0	0	0	0	0	0	0	0	0	0	0	0
ENSG00000241449	AC092666.1	0	0	0	0	0	0	0	0	0	0	0	0	0	0	0	0	0	0	0	0	0	0	0	0	0	0	0	0	0	0	0	0	0	0
ENSG00000241468	ATP5MF	607.91	91.66	0	27.39	161.73	16.08	151.55	87.47	221.87	0	0	79.8	24.3	1330.36	547.97	0	143.44	9543.23	127.95	39.68	67.06	3.68	293.68	24.78	2.05	35.27	78.92	0	169.25	80.33	58.32	46.98	100.34	70.6
ENSG00000241472	PTPRG-AS1	0	0	0	0	6.93	0	0.21	0	0	0	0	0	0	0	0.77	0	1.66	0	0	0	0.77	0	0	0	0	0	0	0	0	0	0	0	0	5.57
ENSG00000241478	HSPA8P9	0	0	0	0	0	0	0	0	0	0	0	0.19	0	0	0	0	1.25	0	0	0	0	0	0	0	0	0	0	0	0	0	0	0	0	0
ENSG00000241484	ARHGAP8	53.76	52.6	0	30.81	11.84	15.91	77.23	56.06	61.39	0	0	39.35	3.35	60.08	105.72	0	110.72	15.8	292.06	19.21	1430.83	51.7	29.74	5.52	0	11.37	26.38	0	6.62	76.08	21.16	34.43	46.48	181.58
ENSG00000241489	AC244197.3	18.87	11.37	0	1.67	18.4	16.73	37.91	6.17	5.55	0	0	0	0	25.2	47.53	0	0	33.5	6.01	7.89	146.56	0	4.92	0	0	6.28	67.85	0	19.22	3.46	65.47	34.8	23.67	0
ENSG00000241490	AC093010.1	0	0	0	0	1.45	0	0	0	0.24	0	0	0	0	2.05	0	0	0	0	0	0	0.27	0	1.99	0	0	0.12	0	0	0	0	0	4.46	0	0
ENSG00000241494	AL355032.1	0	0	0	0	0	0	0	0	0	0	0	0	0	0	0	0	0	0	0	0	0	0	1.11	0	0	0	0	0	0	0	0	0	0	0
ENSG00000241506	PSMC1P1	0	0	0	0	0	0	0	0	0	0	0	0	0	28.99	0	0	0	0	252.91	0	7.02	0	0	0	0	2	0	0	13.94	0	0	0	0	0
ENSG00000241511	RPS15AP24	0	0	0	0	1.11	0	0	0	0	0	0	0	2.12	0	0	0	0	0	0	0.52	0.41	0	0	0	0	0	0	0	0	0.33	0	0	0	0
ENSG00000241520	AC098820.2	0	2.58	0	0	75.05	0	0	0	0	0	0	0	0	0	0	0	0	0	0	0	0	0	0	0	0	0	0	0	0	0	0	0	0	0
ENSG00000241525	AC141424.1	0	0.26	0	0	1.4	0	0	0	0.66	0	0	0	0	0	0.36	0	0	0	0	3.8	0	0	0	0	8.33	24.25	0	0	0	0	0	0.48	0	0
ENSG00000241529	RN7SL767P	0	0	0	0	9.25	0	0	0	0.67	0	0	0	0	0	0	0	0	0	0	5.52	37.52	0	0	0	0	0	0	0	0	0	0	0	1.15	8.61
ENSG00000241532	AGGF1P3	0	0	0	0	4.17	0	0.42	3.46	23.26	0	0	0	0	3.33	0.8	0	0	0	9.84	0	2.79	0	0	0	0	0.27	0	0	31.14	0	2.66	4.31	0	0
ENSG00000241535	CBX5P1	0	0	0	0	0	0	0	0	0	0	0	2.1	0	2.29	0	0	0	0	0	0	0	0	0	0	0	0.54	0	0	0	0	0	0.57	6.93	0
ENSG00000241544	LINC02029	0	0	0	0	0	0	0	0	0	0	0	0	0	0	0	0	0	0	0	0	0	0	0	0	0	0	0	0	0	0	0	0	0	0
ENSG00000241547	ACTG1P20	0	0	0	0	0	0	0	0	0	0	0	0	0	0.85	3.46	0	0	0	0	0	0.24	0	0	0	0	0	0.83	0	0	4.57	4.21	1.66	0.93	0
ENSG00000241549	GUSBP2	43.48	13.31	0	9.05	6.22	0	139.58	4.13	14.85	0	0	3.33	7.61	4.41	15.66	0	0	40.67	88	10.8	73.95	0	4.97	0	0	9.28	8.72	0	5.93	1.21	19.46	14.07	12.99	0
ENSG00000241553	ARPC4	6116.17	70.51	0	64.86	54.15	200.26	157.19	84.01	132.38	0	0	165.43	26.78	174.62	86.37	427.06	179.31	1315.48	1228.61	42.69	149.69	9.08	63.2	116.91	55.52	460.47	71.43	0	130.4	63.29	1326.89	2326.28	60.51	253.77
ENSG00000241560	ZBTB20-AS1	0	0	0	0	0.66	0	2.45	0	0	0	0	0	0	0	4.87	0	0	0	0	0	0.28	0	0	0	0	0	0	0	0	0	0	0.26	0	9.13
ENSG00000241563	CORT	0	0	0	0	0	0	0	0	0	0	0	0.85	0	0	0	0	0	0	0	0	0	0	0	0	0	0	0	0	0	0	0	0	0	0
ENSG00000241566	IGKV2D-24	0	0	0	0	0	0	0.85	150.09	0	0	0	0	3.36	0	0	0	0	0	0	0	4.97	0	4.28	0	0	0	0.48	0	0	0.11	0	0	0	0
ENSG00000241568	RN7SL338P	0	0	0	0	0	0	0	0	0	0	0	0	0	0	0	0	0	0	0	0	0	0	0	0	0	0	0	0	0	0	0	0	0	0
ENSG00000241570	PAQR9-AS1	0	0	0	0	0	0	0	0	0	0	0	0	0	0	0	0	0	0	0	0	0	0	0	0	0	0	0	0	0	0	0	0	0	0
ENSG00000241587	RN7SL482P	0	0	0	0	0	0	0	0	0	0	0	0	0	0	0	0	0	0	0	0	0	0	0	0	0	0	0	0	0	6.73	0	0	0	0
ENSG00000241593	AC099542.1	0	0	0	0	0	75.05	0	0	0	0	0	0	0	0	0	0	0	0	0	0	0	0	0	0	0	0	0	0	0	0	0	0	0	0
ENSG00000241597	AC022121.1	0	0	0	0	0	0	0	1.52	0	0	0	0	0	0	0	0	0	0	0	0.54	0.76	0	0	0	0	0	0	0	0	0	0	0	0	0
ENSG00000241607	AC245096.1	0	0.8	0	0	0	42.89	0.97	0	0	0	0	0	4.46	0	0.87	0	0	0	0	0	0	0	0	0	0	0	0.56	0	0	0	0	0	0	0
ENSG00000241612	AC114728.1	0	0	0	0	0	0	0	0	0	0	0	0	0	0	0	0	0	0	0	0	0	0	0	0	0	0	0	0	0	0	0	0	0	0
ENSG00000241627	UBQLN4P1	2.58	0	0	0	0	0	0	0	0	0	0	0	0	0	0	0	0	0	0	0	0	0	0	0	0	0	0	0	0	0	0	0	0.85	0
ENSG00000241634	AC069499.1	6.71	0	0	0	0	0	0	0	0	0	0	0	0	0	0	0	0	0	26.62	0	1.3	0	0	0	0	0	0	0	0	0	0	1.2	0	0
ENSG00000241635	UGT1A1	110.74	1.66	0	14.3	24.67	0	6.05	5.69	20.57	0	0	1.95	0	50.18	2.12	0	0	13.84	210.91	262.66	12.51	0	4	0	0	9.29	5.33	0	15.36	1.76	24.4	42.65	1.66	0
ENSG00000241644	INMT	28.9	17.84	0	0.69	17.69	0	131.65	2.58	0	0	0	0	1.19	0	0.13	0	0	0	0	11.87	6.53	0	0.96	0	0	1.22	0.66	0	0	2.9	0	6.49	2.23	0
ENSG00000241666	AL031733.2	0	12.51	0	0	0	0	0	0	0	0	0	0	0	0	0	0	0	0	0	0	0	0	0	0	0	0	0	0	0	3.7	0	0	0	0
ENSG00000241667	AC104445.1	0	0	0	0	0	0	0	0	0	0	0	0	0	0	0	0	0	0	0	0.35	0	0	0	0	0	0	0	0	0	0	0	0	0	0
ENSG00000241678	AC091564.1	0	0	0	0	9.08	0	1.08	0	0	0	0	0	0	17.32	33.6	0	0	0	5.69	0	1.2	0	0	0	4.1	2.49	0	0	5.34	0	0	3.46	0	0
ENSG00000241684	ADAMTS9-AS2	4.22	2.08	0	0	142.04	0	5.37	10.61	62.54	0	0	0.8	0.4	19.02	11.87	0	0	0	14.32	28.21	3.63	0	5.86	0	0	26.16	0.84	0	3.27	4.32	0	25.98	0.76	71.36
ENSG00000241685	ARPC1A	116.86	37.31	0	11.23	295.92	29.42	147.54	76.36	187.86	0	0	15.68	14.58	56.29	213.53	0	1275.62	668.55	173.42	31.52	275.02	1	143.43	37.27	218.53	91.24	23.61	0	32.77	1091.31	537.63	146.22	70.87	3339.5
ENSG00000241696	LINC02053	0	0	0	0	0	0	0	0	0	0	0	0	0	0	0	0	0	0	11.93	0	0	0	0	0	0	0	0	0	0	0	0	0	0	0
ENSG00000241697	TMEFF1	0	0	0	0	0	0	0	0	0	0	0	0	0	0	0	0	0	0	0	0	0	0	0	0	0	0	0	0	0	0.27	0	2.98	0	0
ENSG00000241721	SUMO1P1	0	0	0	0	0	0	0	0	0	0	0	0	0	0	0	0	0	25.16	0	0	0	0	0	0	0	0	0	0	0	0	0	0	0	0
ENSG00000241728	AP001062.3	0	0	0	0	0	0	0	0	0	0	0	0	0	0	0	0	0	0	0	0	0	0	0	0	0	0	0	0	0	0	0	0	0	0
ENSG00000241735	FABP5P3	0	0	0	0	0	0	0	0	0	0	0	0	0	0	0	0	0	0	0	0	0.83	0	0	0	0	0	0	0	0	0	0	0	0	0
ENSG00000241741	RPL7AP30	0	0	0	0	0	0	0.17	0	0	0	0	0	0	0	0	0	0	0	0	0	0	0	0	0	0	0	0	0	0	0	0	0	0	0
ENSG00000241743	XACT	32029.1	3957.26	111.11	301.3	28317	490.48	2319.21	194.59	102.95	4.48	33.81	621.29	493.43	1287.11	731.47	810.4	1138.63	799.19	485.46	3219.48	5970.21	103.39	1498.55	35.55	57.88	264.64	343.13	135.31	1205.55	1318.96	2126.67	527.33	762.23	2106.97
ENSG00000241745	RN7SL788P	0	0	0	0	2.79	0	0	0	0	0	0	0	0	0	0	0	0	0	0	1.52	0	0	0	0	0	0	0	0	0	0	0	0	0	0
ENSG00000241749	RPSAP52	0	0	0	0	0	0	0	0	0	0	0	0	0	0	0	0	0	0	0	0	0	0	0	0	0	0	0	0	0	0	0	1.52	0	0
ENSG00000241755	IGKV1-9	25.44	36.51	0	5.84	29.33	0	39.55	388.02	69.79	0	0	1075.65	30.42	18.53	16.82	0	20.7	31.49	48.77	22.41	190.66	0	50.32	18.36	0	1.86	48.95	0	73.5	82.41	0	30.14	40.65	5.69
ENSG00000241764	AC002467.1	0	4.67	0	2.84	0.71	0	0.2	7.83	1.03	0	0	1.4	0	19.06	0	0	76.25	0	1.66	13.7	4.2	0	2.58	0	0	0	8.37	0	3.9	0.52	0	1.55	6.93	43.94
ENSG00000241769	LINC00893	12.7	11.62	0	11.05	45.74	7.84	17.89	2.93	12.85	0	0	10.09	0	4.82	14.7	0	0	61.61	110.38	8.77	16.32	0	5.09	86.61	136.99	1.24	20.37	0	0	10.69	0	3.61	8.39	24.52
ENSG00000241772	AC092620.1	0	4.98	0	0	0.69	0	0	0	0	0	0	0	2.06	0.14	0	0	0	0	0	0	3.09	0	0	0	0	0	0	0	0	6.1	0	0.66	0	0
ENSG00000241782	AP002812.1	0	0	0	0	0	0	0	0	0	0	0	0	0	0.4	3.92	0	0	0	16.76	0	2.29	0	0	0	0	0	0	0	0.24	0	0	0.56	0.54	0
ENSG00000241785	RN7SL390P	0	0	0	0	0.47	0	0	0	1.66	0	0	3.81	0	0	0	0	0	0	0	0	0	0	0	0	0	0	0	0	0	0	0	0	0	0
ENSG00000241787	MTND4P16	0	0	0	0	0	0	1.22	0	0	0	0	0	0	0.45	0	0	0	0	0	0	0	0	0	0	0	0	0	0	0	0	0	0.52	0	0
ENSG00000241790	ENO1P4	38.68	0	0	4.32	2.01	0	0	0	1.3	0	0	0	0	12.92	0	0	0	0	0	1	0	0	1.03	0	0	1.4	1	0	4.02	0	3.06	0	0.33	46.09
ENSG00000241809	AC022133.1	14.41	0.82	0	0	69.79	0	2.97	0	1.71	0	0	0.2	2.24	0	0	0	0	0	74.71	0.38	0	0	0	0	0	0	0	0	0	0	0	0	0	0
ENSG00000241825	RPL7P42	0	0	0	0	0	0	1.24	0	0	0	0	0	0	0	0	0	0	0	0	0	0	0	0	0	0	0	0	0	0	0	0	0.85	0	0
ENSG00000241829	RPL21P54	0	0	0	0	0	0	0	0	0	0	0	0	0	0	0	0	0	0	0	0	0	0	0	0	0	0	0	0	0	0	0	0	2.79	0
ENSG00000241832	CECR3	0	3.03	0	0	8.37	0	1.62	0	0	0	0	7.75	1.03	0	0	0	0	0	0	13.98	1.03	0	0	0	0	0	0.96	0	1.46	0	0	4.98	1.68	0
ENSG00000241837	ATP5PO	32.63	568.17	0	29.12	323.37	1550.93	110.89	31.6	40.84	0	3.36	31.23	33.61	189.65	274.46	174.83	931.62	115.72	179.25	25.55	447.25	4.64	360.01	25.23	0	40.31	69.62	50.36	113.12	187.87	370.16	236.04	25.17	150.97
ENSG00000241839	PLEKHO2	0.94	29.09	0	23.77	32.78	0	2.26	7.62	5.55	0	0	10.4	0	49.83	54.66	0	17.74	93.84	23.34	25.44	87.47	0	4.87	0	68.7	3.67	124.72	1941.15	4.13	19.1	0	27.86	6.65	5.81
ENSG00000241852	C8orf58	0	0.4	0	7.62	44.85	0	4.23	0	6.05	0	0	9.89	0	0	2.08	0	0	0	423.9	1.65	11.46	0	3.7	0	0	0.27	1.68	0	0	6.22	0	1.51	3.05	0
ENSG00000241859	ANOS2P	0	7.58	0	0	10.39	0	11.52	0	0	0	0	2.12	62.54	0	2.61	0	0	0	30.97	0	18.26	0	5.28	0	0	0.99	2	0	0	16.19	0	5.56	1.38	0
ENSG00000241860	AL627309.5	377.37	3.1	0	287.67	61.98	0	36.63	8.16	36.36	0	0	24.07	30.73	15.32	37.36	0	271.7	0	178.04	12.93	164.44	3.36	1.81	0	7.35	7.59	26.52	0	17.84	18.83	29.86	104.48	6.64	197.48
ENSG00000241870	AC008620.1	0	0	0	0	0	0	0	0	0	0	0	0	0	0	0	0	0	0	0	0	0	0	0	0	0	0	0	0	0	0	0	0	0	0
ENSG00000241878	PISD	233.72	45.08	0	37.84	33.14	10.16	99.02	12.06	77.94	0	0	29.87	17.7	97.49	38.14	0	2083.31	24.37	186.72	2438.96	95.82	0.24	65.26	7.29	134.81	19.87	66.8	0	79.61	76.61	218.8	59.48	45.72	27.55
ENSG00000241884	AC114401.1	0	0	0	0	0	0	0	0	0	0	0	0	0	0	0	0	0	0	21.99	0	0	0	0	0	0	0	0	0	0	0	0	0	0	0
ENSG00000241886	AC112496.1	0	0	0	0	0	0	0	0	0	0	0	0	0	0	0	0	0	0	42.35	0	0.73	0	0	0	0	0	0	0	0	0	0	13.86	0	0
ENSG00000241889	AC079944.2	0	0	0	0	0	0	0	0	0	0	0	0	0	3.03	0	0	0	0	0	0	1.23	0	0	0	0	0	0	0	0	0	0	0.56	0	7.38
ENSG00000241917	AC084398.1	0	0	0	0	0	0	0	0	0	0	0	0	0	0	0	0	0	0	0	0	0	0	0	0	0	0	0	0	0	0	0	0	0.61	0
ENSG00000241923	RPL14P3	0	0	0	0	38.11	0	0	0	0	0	0	0	0	0	1.03	0	0	0	0	0	0	0	0.67	0	0	0	5.05	0	0	0	0	3.79	2.28	36.79
ENSG00000241933	DENND6A-DT	0	0	0	0	0	0	0	0	0	0	0	0	0	0	0	0	0	0	0	0	0.86	0	0	0	0	0	0	0	0	0	0	0.41	0	0
ENSG00000241935	HOGA1	0	0	0	0	0.93	0	0	0	0	0	0	0	0	0	0	0	0	0	0	0	0	0	0	0	0	0	0	0	0	0	0	2.05	0	0
ENSG00000241939	RN7SL517P	0	0	0	0	0	0	0	0	0	0	0	0	0	0	4.24	0	0	0	0	0.13	0.56	0	0	0	0	0	0	0	0	0	0	0.99	0	0
ENSG00000241945	PWP2	0	9.61	197.48	0	1.65	25.04	350.21	0	0	0	0	0	0	6.56	31.54	0	0	42.69	15.11	9.94	13.71	0	5.63	0	1.68	0.85	0.34	0	8.04	8.12	36.51	34.56	0.65	0
ENSG00000241947	HNRNPA1P24	0	0	0	0	1.23	0	1.4	0	0	0	0	0	0	0	4.98	0	0	0	0	0.33	0	0	0	0	0	0	0	0	0	0	0	0	0	0
ENSG00000241956	AC109466.1	0	0	0	0	0	0	0	0	0	0	0	0	0	0	0	0	0	0	0	0	0.41	0	0	0	0	0	0	0	0	0	0	0	0	0
ENSG00000241962	AC079447.1	0	0	0	0	0	0	0	0	0	0	0	0	0	0	0	0	0	0	0	1.55	1.64	0	0	0	0	0	0	0	0	0	0	4.2	0	0
ENSG00000241973	PI4KA	1721.84	809.03	0	52.62	6941.66	106.63	105.03	39.04	13.7	183.48	0.52	48.77	41.08	440.68	103.49	0	11.09	247.18	209.2	148.68	217.42	8.72	232.1	12.09	20.15	82.59	17.42	0	154.4	460.47	64.29	125.15	82.68	45.91
ENSG00000241975	ELOCP19	0	0	0	4.15	3.49	0	12.96	0	0	0	0	2.32	1.25	0	0.97	0	0	0	21.11	0	10.03	0	0	0	0	0	12.92	0	0	0	0	0.71	0	0
ENSG00000241983	RN7SL566P	0	0	0	0	0	0	0	2.59	0	0	0	0	0	0	0	0	0	0	0	0	0	0	0	0	0	0	0	0	0	0	0	0	0	0
ENSG00000241990	PRR34-AS1	35.72	9.89	0	1.3	3.99	0	5.09	62.36	23.26	0	0	112.57	0.85	5.94	3.6	0	238.3	9.81	59.42	10.79	38.41	0	39.64	0	0	0.53	7.34	0	13.7	25.23	0	6.2	8.22	2.12
ENSG00000242020	RN7SL68P	0	0	0	0	1.43	0	0.33	0	0	0	0	0	0	0	0	0	0	0	0	0	0	0	0	0	0	0	0	0	0	0	0	0	0	0
ENSG00000242021	AC112493.1	0	0	0	0	0	0	0	0	0	0	0	0	0	0	0	0	0	0	0	0	0.52	0	0	0	0	0	0	0	0	0	0	0	0	0
ENSG00000242028	HYPK	196.87	234.2	114.37	19.95	65.63	20.32	49.69	92.56	144.51	0	9.09	32.98	21.8	50.15	938.87	0	263.52	193.51	6991.7	50.33	95.52	9.21	31.55	135.37	31.23	73.36	119.1	50.28	134.64	451.32	16.26	155.4	24.89	39.77
ENSG00000242048	AC093583.1	0	0	0	0	0	0	0	0	0	0	0	0	0	0	0	0	0	0	0	0	0	0	0	0	0	0	0	0	0	0	0	0.33	0	0
ENSG00000242049	DNAJB8-AS1	0	0	0	0	0	0	0	0	0	0	0	0	0	0.99	0	0	0	0	0	0	0	0	0	0	0	0	0	0	0	0	0	0	0	0
ENSG00000242060	RPS3AP49	0.7	0	0	0	0.33	0	0	0	0	0	0	0	0	0	0	0	0	0	0	0	0	0	0	0	0	0	0	0	0	0	0.56	0	0	0
ENSG00000242061	AL160314.1	0	0	0	0	0	0	3.8	0	0.32	0	0	0	0	0	0	0	0	0	0	0	0	0	0	0	0	0	0	0	0	0	0	0.61	0	0
ENSG00000242068	AC108734.3	0	0	0	0	0	0	0	0	0	0	0	0	0	0	0	0	0	0	0	0	0	0	0	0	0	0	0	0	0	0	0	0	1.11	0
ENSG00000242071	RPL7AP6	0	0	0	0	1.81	0	0	0	0	0	0	0.33	0.53	4.28	0	0	5.89	3.27	0	0	0.67	0	14.45	0	0	0	0.41	0	0	5.17	0	0.42	87.55	0
ENSG00000242073	AC211429.1	0	1.91	0	1.6	0	0	17.44	0	0.85	0	0	0.45	5.95	6.85	0	0	0	0	22.32	24.25	56.86	0	8.49	0	0	0.24	0.4	0	0	0	0	0.83	0	0
ENSG00000242076	IGKV1-33	0.34	38.05	0	16.24	106.48	0	92.86	25	23.04	0	0	271.4	25.4	28.43	2463.98	0	0	55.45	11.5	71.6	41.04	7.79	62.66	37.01	34.16	30.49	12.24	0	2.53	109.52	36.79	220.49	58.02	1.21
ENSG00000242082	SLC5A4-AS1	0	0	0	0	2.97	0	0	0	0	0	0	0	0	1.66	0.7	0	0	0	0	0	0	0.33	13.7	0	0	0	0	0	0	0	0	0	1.04	0
ENSG00000242085	RPS20P33	0	0	0	0	0	0	0	0	0	0	0	2.45	0	0	0	0	0	18.16	0	0	0	0	0	0	0	0	0	0	0	0	0	0	0	0
ENSG00000242086	MUC20-OT1	417.49	100.87	27.53	195.88	1437.56	390.2	188.66	130.57	519.34	98.93	38.43	351.4	336.71	606.51	245.79	332.37	142.25	11256.1	14322.1	229.45	1246.79	2301.38	611.03	174.18	55.25	42.18	438.01	275.66	504.9	733.29	1004.96	366.99	673.17	305.46
ENSG00000242088	AC090602.1	0	0	0	0	0	0	0	0	0	0	0	0	0	0	0	0	0	0	0	0	0	0	0	0	0	0	0	0	0	0	0	0	0	0
ENSG00000242094	FOXP1-IT1	0	0.62	0	87.55	17.34	0	7.21	1.4	11.19	0	0	2.49	1.4	17.58	12.96	0	0	1.06	64.85	6.3	120.83	0	4.23	8.27	12.97	1.45	2.17	0	13.38	0.32	12.84	39.9	3.11	235.58
ENSG00000242097	AC068647.1	0	0	0	0	0.5	0	0	0	0	0	0	0	0	0	0	0	0	0	5.32	0	0	0	0	0	0	0	0	0	0	0	0	0.4	0	0
ENSG00000242104	LINC02618	0	0	0	0	0.36	0	0	0	0	0	0	0	0	0	0	0	0	0	0	0	0	0	0	0	0	0	0	0	0	0	0	0	0	0
ENSG00000242110	AMACR	394.75	269.81	0	30.72	135.33	11.44	1101.7	367.04	34.28	0	0	31.28	17.11	53.25	15.98	171.73	156.67	200.81	211.23	160.63	138.91	39.64	29.26	59.64	11.18	72.2	48.06	21.18	126.14	11.97	54.6	157.4	8.6	180.24
ENSG00000242114	MTFP1	0	0	0	6.65	11.21	0	8.95	0	0	0	0	1.76	3.81	2.68	0	0	0	20.88	163.19	15.14	4.11	0	0.86	0	0	15.97	12.26	0	9.37	18.92	3.25	55.43	82.71	0
ENSG00000242125	SNHG3	18.26	56.57	9.8	7.62	47.43	0	19.7	29.98	41.76	0	0	4.11	4.13	131.46	9.83	0	4.56	537.4	222.41	11.63	103.66	1.7	647.86	31.02	17.55	27.58	612.87	5.12	5.7	12.41	5.15	144.32	27.88	54.92
ENSG00000242134	RPL5P13	0	0	0	0	3.46	0	1.62	4.56	2.23	0	0	0.41	0.28	13.86	2.58	0	0	300.18	8.53	0.24	3.4	0	1.12	0	0	0	0.7	0	6.86	0	7.29	1.33	0	0
ENSG00000242136	AC093904.2	0	0	0	0	0	0	0	0	0	0	0	0	0	0	0	0	0	0	0	0	0.19	0	0	0	0	0	0	0	0	0	0	0	0	0
ENSG00000242142	SERBP1P3	0	0	0	0	2.24	0	0	0	0	0	0	1.34	0	0	0	0	0	0	3.75	0.69	0	0	0	0	0	0	0.69	0	0	0	0	1.03	0	0
ENSG00000242147	LASTR	6.03	0	0	0	0	0	0	0	8.41	0	0	0	0	0	8.37	0	0	0	0	0	24.25	0	0	0	0	0	0	0	0	0	0	2.05	0	0
ENSG00000242152	AC108729.1	0	0	0	0	0	0	0	0	0.17	0	0	0	0	0	0	0	0	0	0	0	0	0	0	0	0	0	0	0	0	0	6.12	0	0	0
ENSG00000242156	AC000041.1	0	0	0	0	0	0	0	0	0	0	0	0	0	0	0	0	0	0	0	0	0	0	0	0	0	0	0	0	0	0	0	0	1.62	0
ENSG00000242163	AL121769.1	0	0	0	0	3.69	0	4.19	0	0	0	0	0	0	0	2.49	0	0	0	0	0	0	0	0	0	0	0	0	0	0	0	0	0	0	0
ENSG00000242170	RN7SL329P	0	0	0	0	3.65	0	0	0	0.34	0	0	0	0	7.8	0	0	0	0	0	0	0	0	0	0	0	0	0	0	0	0	0	0	0	0
ENSG00000242173	ARHGDIG	0	0	0	0	0	0	0	0	0	0	0	0	0	0	0	0	0	0	0	0	0	0	0	0	0	0	1.66	0	0	0	0	0	0	0
ENSG00000242175	RN7SL127P	0	0	0	0	0	0	0	0	0	0	0	0	0	0	0	0	79.95	0	0	0	0	0	0	0	0	0	0	0	0	0	0	0	0	0
ENSG00000242193	CRYZL2P	663.44	42.33	0	13.28	253.51	34.66	159.34	13.96	70.58	0	0	32.81	71.01	419.63	31.32	0	366.26	53.15	551	149.84	1039.12	11.69	24.3	42.78	3.11	575.1	635.85	0	42.44	838	53.45	102.42	18.62	33.76
ENSG00000242208	RPL5P29	0	0	0	0	0	0	0.17	0	0	0	0	0	0	0	0	0	0	0	0	0	0	0	0	0	0	0	0	0	0	0	0	0	0	0
ENSG00000242220	TCP10L	0	0	0	0	0	0	0	0	0	0	0	0	0	0	0	0	0	0	0	0.41	5.59	0.5	0	0	0	0	0	0	0	16.82	0	0.17	0	0
ENSG00000242229	RPS3AP14	0	0	0	0	0.24	0	0.07	2.24	0.52	0	0	4.89	0	0	0	0	0	0	13.92	8.72	5.89	0	2.24	0	0	2.17	3.8	0	0	0	0	0.71	34.64	0
ENSG00000242242	NECTIN3-AS1	0	0	0	0	0	0	0	0.53	0	0	0	0	0	0	0	0	0	0	0	0	0	0	0	0	0	0	0	0	0	0	0	0	0	0
ENSG00000242247	ARFGAP3	39.77	123.33	0	5.44	79.75	0	23	59	174.18	0	0	11.8	16.04	50.86	689.43	0	58.03	218.12	15209.1	46.35	139.49	1.2	6.48	34.12	0	83.6	58.51	0	20.35	80.81	32.71	212.06	9.05	234.95
ENSG00000242252	BGLAP	0	0	0	0	0	0	0	0.83	0	0	0	0.95	0	0	0	0	0	0	0	0	0	0	0	0	0	0	0	0	0	0	0	0	0	0
ENSG00000242256	RN7SL57P	0	0	0	0	0	0	1.03	0	0	0	0	0	0	0	0	0	0	0	0	0	2.07	0	0	0	0	1.11	0	0	0	0	0	2.58	0	0
ENSG00000242258	LINC00996	0	0.75	0	2.68	2.65	0	0	1.33	13.7	0	0	0	0	0.67	1.62	0	0	0	11.98	2.06	0.85	0	0	0	0	75.05	0	0	1	0	0	3.36	4.51	0
ENSG00000242259	C22orf39	0	0.97	19.29	9.08	4.47	45.47	44.11	18.95	9.09	0	0	3.67	72.75	129.24	8.26	0	0	7.39	9.27	7.21	6.75	3.92	22.97	40.16	0	5.59	3.27	0	2.68	10.93	1.86	45.89	6.3	34.88
ENSG00000242265	PEG10	0	2.47	0	17.32	108.56	0	1.7	50.03	0.57	0	0	0	1.68	8.52	12.7	0	0	0	77.76	1.91	0.99	0	18.36	0	0	13.46	0	0	5.62	4.02	0	25.1	12.26	0
ENSG00000242267	SKINT1L	0	0	0	0	0	0	0	0	0	0	0	0	0	0	0.33	0	0	0	0	0	0	0	0	0	0	0	0	0	0	0	0	0	0	0
ENSG00000242268	LINC02082	0	1.15	0	0	0	0	0	0	0	0	0	0	0	0	0	0	0	0	1.7	0	0	0	0	0	0	0.71	0	0	0	0	0	0.83	0	0.75
ENSG00000242272	AK2P2	0	0	0	0	0	0	0	0	1.23	0	0	0	0	0	0	0	0	0	0	0	0.77	0	0	0	0	0	0	0	0	0	0	0	0	0
ENSG00000242276	RPL5P3	0	0	0	0	0	0	0.57	0	0	0	0	0	0	0	0	0	0	0	0	0	1.22	0	0	0	0	0	0	0	0	0	10.03	2.6	0	0
ENSG00000242278	RPS3AP48	0	2.8	9.81	0	7.88	22.35	2.51	0	0.96	0	0	0	0	14.95	0	0	0	0	1.67	1.08	18.25	0	0	0	0	0.14	38.11	0	0	5.09	325.2	4.83	0.71	4.4
ENSG00000242282	AC108488.1	0	0	0	4.97	21.18	0	1.81	0	0	0	0	9.89	2.23	0	0	0	0	0	103.39	0	3.82	87.55	3.13	0	0	0.53	6.15	0	0	0	0	3.01	3.81	0
ENSG00000242285	RPL6P8	0	0	0	0	0.65	0	0	0	0	0	0	0	0	0	0	0	0	26.29	0	0	0.83	0	0	0	0	0	0	0	0	0	0	0	0	6.92
ENSG00000242288	BMS1P4-AGAP5	149.92	0	0	300.18	38.1	0	0	3.01	21.82	0	0	0	0	0	32.78	0	0	0	3.06	6.63	250.39	0	12.82	0	0	4.8	0	0	0	26.62	0	32.09	0	0
ENSG00000242294	STAG3L5P	45.17	42.21	0	33.52	51.75	171.53	44.95	37.77	18.1	0	0	67.27	38.68	42.69	22.91	0	0	47.63	581.86	169.47	118.51	14.58	55.94	3.81	637.46	271.4	22.51	0	1063.14	85.3	4.75	48.45	6.08	101.25
ENSG00000242299	AC073861.1	0	0	0	0	0	0	0	0	0	0	0	0	0	0	0	0	0	0.21	0	0	0.57	0	0.2	0	0	0	0	0	0.7	0	0	0	0	0
ENSG00000242318	AC058823.1	0	4.46	0	0	6.58	0	3.46	31.02	0.21	0	0	0	0.24	1.6	0.53	0	0	11.07	31.95	4.19	1.51	0	2.1	0	0	4.28	0.33	0	0	0	0	3.89	0	8.66
ENSG00000242324	AL049634.1	0	0	0	0	0	0	0	0	0	0	0	0	0	0	0	0	0	0	0	0	1.21	0	0	0	0	0	0	0	0	0	0	0	0	0
ENSG00000242337	INHCAP	0	0	0	0	0	0	0	0	0	0	0	0	0	0	0	0	0	0	0	0	0	0	0	0	0	0	112.57	0	0	0	0	0	0	0
ENSG00000242338	BMS1P4	89.69	4.2	0	3.62	52.76	0	40.05	12.93	32.33	0	0	4.94	2.12	325.66	134.41	0	0	2401.44	22.18	9.74	13.81	0	39.72	6.19	0	4.98	12.57	0	27.45	3.25	31.48	10.38	33.65	20.22
ENSG00000242366	UGT1A8	21.1	7.12	0	1.98	218.26	0	2.68	29.28	775.47	0	0	0	0	117.47	4.65	0	0	1.4	9.29	4.57	19.13	0	0	1.84	0	61.04	5.05	0	0.17	0.43	6.7	66.03	30.42	0
ENSG00000242371	IGKV1-39	79.04	56.32	0	11.97	232.71	40.01	568.42	227.42	76.82	0	0	112.66	182.9	34.87	260.03	0	2091.57	523.91	0	53.23	227.89	5.02	257.64	128.54	340.05	44.48	37.15	0	27.97	3402.11	622.93	140.44	112.46	4827.9
ENSG00000242372	EIF6	39.69	72.43	0	27.5	17.83	0	47.73	48.58	47.09	0	0	12.97	4.47	37.89	96.6	0	0	16.14	136.16	5.09	523.14	62.03	26.64	39.04	412.75	15.35	8.08	0	3.14	61.53	0	67.62	24.9	42.6
ENSG00000242396	AC096536.2	0	0	0	0	5.95	0	0	0	0.17	0	0	0	0	1.24	4.24	0	0	0	0	0	3.36	0	0	0	0	0	0	0	0	0	0	0	0	0
ENSG00000242405	AC007537.1	0	0.57	0	0	0	0	0	0	0	0	0	0	0	0	0	0	0	0	0	0	0	0	0	0	0	0	0	0	0	0	0	0	0	0
ENSG00000242407	AC091179.1	0	0	0	0	0	0	3.49	0	0	0	0	0.13	0	0	0	0	0	0	0	0	1.62	0	0	0	0	0	0	0	0	0	0	0	0	4.75
ENSG00000242412	DBIL5P2	0	0	0	0	0.33	0	0	0	0.17	0	0	0	0	0	0	0	0	0	0	0	0.21	0	0	0	0	0	0	0	0	0	0	0.7	0	0
ENSG00000242419	PCDHGC4	0	0	0	3.8	0	0	0.52	0	0.14	0	0	0	7.64	250.15	0.57	0	0	2.47	105.17	0	15.57	0	8.38	0	0	0.77	4.97	0	0	6.96	73.5	0	0	13.26
ENSG00000242428	CFAP20DC-AS1	0	0	0	0	0	0	0	0	0	0	0	1.64	0.41	0	0	0	0	0	0	3.06	0	0	0	0	0	0	0	0	0	0	0	0	0	0
ENSG00000242436	RN7SL789P	0	2.84	0	0	0	0	0	0	0	0	0	0	0	0	0	0	0	0	0	0	0	0	0	0	0	0	0	0	0	0	0	0	0	0
ENSG00000242441	GTF2A1L	0	0	0	0	12.61	0	0	3.03	0.33	0	0	3.34	0	1.39	0	0	0	0	0	0	37.52	0	1.66	0	0	0	0	0	0	0	0	0	1.72	8.61
ENSG00000242444	AC007207.1	0	3.04	0	0	0	0	0	0	0	0	0	12.51	0	0	0	0	0	0	0	0	0	0	0	0	0	0	0	0	0	0	0	0	0	0
ENSG00000242457	RBBP4P2	0	0	0	0	0	0	0	0	0	0	0	0	0	0	0	0	0	0	0	0	0	0	0	0	0	0	0	0	0	0.17	0	0	0	0
ENSG00000242474	AC093627.5	18.03	1.66	0	1.26	2.29	0	2.65	1.46	9.18	0	0	0	0	1.38	2.16	0	0	7.61	0	0	5.21	0	0.71	0	0	2.48	1.7	0	0	0.24	11.01	1.87	6.15	0
ENSG00000242477	AC091429.1	0	0	0	0	0	0	0	0	0	0	0	0	0	0.14	0	0	0	0	350.21	0	0	0	0	0	0	0	0	0	0	0	0	0	0	0
ENSG00000242479	AC109992.1	0	0	0	0	0	0	0	0	0	0	0	0	0	0.13	0	0	0	0	12.57	0	5.34	0	0	0	0	0	0	0	0	0	0	0.22	0	0
ENSG00000242485	MRPL20	1763.56	24.17	0	10.41	12.5	34.12	55.24	45.9	38.59	0	0	41.93	6.31	63.95	18.23	0	354.31	216.76	379.26	8.59	42.72	2.16	22.67	22.19	3.04	90.31	25	0	21.39	30.23	58.9	573.82	12.18	33.95
ENSG00000242498	ARPIN	179.48	43.21	0	22.76	162.69	0	208.64	53.69	271.57	0	0	20.5	38.49	48.46	211.09	0	0	203.25	122.03	86.8	87.73	51.97	638.43	16.93	62.38	2576.55	41.23	0	35.83	25.8	213.13	149.96	88.11	261.03
ENSG00000242512	LINC01206	0	0	0	0	0	0	0	0	0	0	0	0	0	0	0	0	0	0	0	0	0	0	1.81	0	0	0	0	0	0	0	0	0	0	0
ENSG00000242515	UGT1A10	11.63	12.34	0	211.33	1119.2	7.43	44.98	1701.02	39.52	54.18	0	1.27	2.8	149.44	62.29	0	212.31	143.18	275.22	12.05	144.46	0.4	63.63	4.64	93.43	94.19	13.91	0	51.89	9.27	79.57	392.47	36.79	49.35
ENSG00000242516	LINC00960	8.79	0.6	0	0	6.71	0	0	2.79	8.79	0	0	0	0	38.55	2.98	0	0	3.87	0	0	0	0	0	0	0	0	0	0	27.72	0	0	16.13	0	0
ENSG00000242525	OR7E100P	0	3.44	0	0	0	0	0	0	0	0	0	0	0	0	0	0	0	0	0	0	0	0	0	0	0	0	0	0	0	0	0	0.83	0	0
ENSG00000242529	AHCYP8	0	0	0	0	0	0	2.6	0	0	0	0	0	0	0	0	0	0	0	3.01	0	0	0	0	0	0	0	0	0	0	0	0	0	0	0
ENSG00000242534	IGKV2D-28	25.29	256.37	0	9.91	162.53	0	103.21	31.6	7.21	0	0	36.91	47.13	63.08	54.47	0	97.58	40.36	0	21.16	67.3	0	318.9	0	19.47	9.3	17.73	0	0	51.72	23.41	151.95	28.64	67.87
ENSG00000242539	AC007620.2	0	0	0	0.82	5.81	0	3.77	0	0.19	0	0	0	0	27.41	5.89	0	0	3.89	0.78	1.08	5.32	0	0	0.87	0	0.28	3.46	0	0.83	0	500.3	5.69	3.56	4
ENSG00000242551	POU5F1P6	0	0	0	0	0	0	0	0	0	0	0	3.04	0	2.92	0	0	0	0	0	0	0	0	0	0	0	0	3.36	0	0	0	0	0	0	0
ENSG00000242553	AP001432.1	0	0	0	0	0	0	0	0.42	0	0	0	0	0	0	0	0	0	0	0	0	0.83	0	0	0	0	0	0	0	0	0	0	0	0	0
ENSG00000242559	RN7SL144P	0	0	0	0	0	0	0	0	0	0	0	0	0	0	0	0	0	0	0	0	0	0	0	0	0	0	0	0	0	0	0	0	0	0
ENSG00000242562	DCAF13P1	0	0	0	0	0	0	0	0	0	0	0	0	0	0	0	0	0	0	0	0	0	0	0	0	0	0	0	0	0	0	0	0	0.07	0
ENSG00000242571	RPL21P11	0	0	0	0	0	0	0	0	0	0	0	2.27	0	0	0	0	0	0	0	0	0	0	0	0	0	0	0	0	0	0	0	0	0	0
ENSG00000242574	HLA-DMB	160.49	173.93	0	22.22	271.49	0.99	467.7	369.62	27.47	0	0	11.37	18.3	47.45	24.27	0	54.2	131.96	305.02	163.42	63.3	0	27.73	6.3	11.84	108.91	29.5	92.18	169.87	24.07	13.95	321.29	19.65	85.52
ENSG00000242575	AC012501.3	0	0	0	0	0	0	0	0	0	0	0	0	0	0	0	0	0	0	0	0	0.97	0	0	0	0	0	0	0	0	0	0	0	0	0
ENSG00000242583	KMT5AP3	21.99	7.68	0	0	4.59	0	5.32	0	1.33	0	0	0.48	2.24	13.41	5.92	0	0	57.98	53.9	8.16	47.31	4.66	218.26	0	0	3.82	200.12	0	0	4.6	5.01	17.34	2.84	11.48
ENSG00000242588	AC108010.1	176.89	55.5	6.05	11.37	94.7	1.67	90.93	60.09	104.8	0	0	20.16	3.67	443.45	281.74	0	0	2864.22	411.15	24	52.45	1.8	94.54	0.52	73.36	38.18	41.2	0	83.86	18.55	42.08	29.94	61.18	66.95
ENSG00000242600	MBL1P	0	0	0	0	0	0	2.27	0	25.02	0	0	0	0	0	0.26	0	0	0	0	0	2.1	0	0	0	0	0	0	0	0	2.59	0	3.25	0	0
ENSG00000242607	RPS3AP34	12.23	1.66	0	1.07	7.83	0	19.26	0	12.57	0	0	1.34	1.99	0.93	6.73	0	0	37.84	6.17	0.86	23.78	0	4.33	0	0	2.6	0.52	0	2.83	0	0	5.58	5.94	162.6
ENSG00000242611	AC093627.6	0	0.76	0	0	0	0	0	0	2.52	0	0	0	0	1.62	0	0	0	0	0	0	0	0	1.86	0	75.05	0	0	0	0	0	0	1.23	0	0
ENSG00000242612	DECR2	4.47	5.86	0	0.56	53.04	0	94.77	8.77	6.6	0	0	90.08	131.82	27.47	33.1	0	0	33.5	22.02	2.74	33	0	22.13	0	0	5.53	11.44	0	12.92	11.98	12.85	48.72	46.09	16.82
ENSG00000242615	AC022415.1	4.11	0.42	0	25.85	8.88	0	100.06	0	1.9	0	0	6.71	2.32	15.57	8.3	0	0	42.69	14.15	5.63	3.99	0	7.95	24.91	0	0.36	1.55	0	0.56	39.51	0	25.64	3.9	12.5
ENSG00000242616	GNG10	9.81	1.2	0	1.55	43.03	1.24	11.87	8.29	0	0	0	0.53	6.12	35.8	43.6	0	0.12	0	28.97	1.79	59	0	2.23	1.95	0	0.82	0.71	0	43.94	0	34.37	1513.41	5.97	0
ENSG00000242622	AC092910.3	0	0.33	0	0.61	13.26	0	10.09	0.97	1.72	0	0	1.62	0	0	3.9	0	3.29	0	51.97	51.7	7.85	0	137.58	0	0	1	0	0	1.55	0	24.07	11.87	1.26	25.92
ENSG00000242628	AC009228.1	3.89	0	0	1.52	2.23	0	0.35	0	0.28	0	0	0	0	0	0.28	0	0	0	5.59	0	0.41	0	0	0	0	0	0	0	0	0	0	0.84	0	0
ENSG00000242653	RN7SL132P	0	0	0	0	0	0	0	0	0	0	0	0	0	2.1	0	0	0	0	0	0	0	0	0	0	0	0	0	0	0	0	0	0	0	0
ENSG00000242661	RPS3AP43	0	0	0	0	0	0	0	0	0	0	0	0	0	0	0	0	0	0	0	3.8	2.23	0	0	0	0	0	0	0	0	0	0	0	0	0
ENSG00000242689	CNTF	0	0	0	0	19.34	0	0.17	0	0.22	0	0	0	0	2.26	0	0	0	0	0	0	112.57	0	0	0	0	0	0	0	0	6.29	0	12.2	0	0
ENSG00000242697	RPL5P12	0	0	0	0	0	0	0	0	0	0	0	0	0	0	0	0	0	0	0	0	0	0	0	0	0	0	0	0	0	0	0	0.17	0	0
ENSG00000242707	RN7SL362P	0	0	0	0	0	0	0	0	0	0	0	0	0	0	0	0	0	0	0	0	0	0	0	0	0	0	0	0	0	1.39	0	0	0	0
ENSG00000242715	CCDC169	0	0	0	0	0	0	0	0	0	0	0	0	0	0.17	0	0	0	0	0	0	0.87	0	0	0	0	0	0	0	0	0	0	0.13	0	0
ENSG00000242732	RTL5	0	21.18	0	0	6.37	0	3.46	6.5	1.52	0	0	0.35	2.06	3.96	110.86	0	0	0	0	6.26	5.23	4.6	2.94	0	0	2.05	2.07	0	0	5.34	0	12.26	2	47.72
ENSG00000242735	RPSAP26	0	1.62	0	0	0	0	7.75	0	2.55	0	0	0	0	0	0	0	0	0	19.55	0	5.34	0.38	0	0	0	0	0	0	0	0	0	0.56	1.08	0.76
ENSG00000242737	AC012170.1	0	0	0	0	0.47	0	1.55	0	0	0	0	0	0	0	0	0	0	0	9.25	0	0	0	0	0	0	3.34	0	0	0	0	0	0	0	0
ENSG00000242747	AC090515.1	0	0	0	0	0	0	0	0	0	0	0	0	0	0	0	0	1.11	0	0	0	0	0	0	0	0	0	0	0	0	0	0	0	0	0
ENSG00000242753	AL445430.2	0	0	0	0	0	0	0	0	0	0	0	0	0	0	0	0	0	0	0	0	0	0	0	0	0	0	0	0	0	0	0	0	0	0
ENSG00000242759	LINC00882	0	0	0	0	0	0	0	0	0	0	0	0	0	0	2.87	0	0	0	0	0	0.33	0	0	0	0	4.2	0	0	0	0	0	3.04	0	0
ENSG00000242766	IGKV1D-17	0	0	0	0	3.36	0	12.45	0	0	0	0	3.64	0	0	2.65	0	0	0	14.47	3.89	1.12	1.08	15.97	0	0	3.65	0.82	0	58.9	263.64	0	11.46	62.54	21.61
ENSG00000242767	ZBTB20-AS4	0	0	0	0	0	0	0	0	0.36	0	0	0	0	0	0	0	0	0	0	0	0	0	0	0	0	0	0	0	0	0	0	0.41	0.7	0
ENSG00000242768	AC096576.1	0	0	0	0	0	0	0	0	0	0	0	0	0	0	0	0	0	0	0	0	0	0	0	0	0	0	0	0	0	1.22	0	0	0	0
ENSG00000242770	CD200R1L-AS1	0	0	0	0	0	0	0	0	0	0	0	0	0	0	0	0	0	0	0	0	0.61	0	0	0	0	0	0	0	0	0	0	0	0	0
ENSG00000242779	ZNF702P	8.96	16.22	0	13.11	41.08	43.3	8.29	21.35	7.46	0	0	4.28	0.99	105.89	57.18	0	0	31.13	28.92	38.97	130.82	0	16.56	0.17	0	7.91	34.64	0	4.34	11.46	0	21.33	8.79	9.41
ENSG00000242795	AC007849.1	0	0	0	0	0	0	0	0	0	0	0	0	0	0	0	0	0	0	0	0	3.82	0	0	0	0	0	0	0	0	0	0	0.25	0	0
ENSG00000242798	AC073842.2	0	0	0	0	0	0	0	0	0	0	0	0	0	0	0.95	0	0	0	0	0	0.83	0	0	0	0	0	0	0	0	0	0	0.12	1.38	0
ENSG00000242802	AP5Z1	136.99	12.8	0	162.6	58.86	0	12.61	1.8	25.73	0	0	21.16	22.35	15.83	59.46	0	35.45	16.1	293.68	15.25	168.17	25.23	6.53	12.23	0.86	6.14	18.94	0	43.48	15.26	19.61	54.3	4.38	110.86
ENSG00000242807	RPL26P31	0	0	0	0	0	0	0.96	0	0	0	0	7.47	0	0	0	0	0	0	0	0	0	0	0	0	0	0	0	0	0	0	0	0	0	0
ENSG00000242808	SOX2-OT	0	1.99	0	0	0.36	0	3.46	0	1.08	0	0	0	0	0	0.28	0	0	0	0	25.02	2.27	0	0	0	0	0.26	0	0	0	0	0	0.19	0.33	5.46
ENSG00000242810	MRPL42P6	0	0	0	0	0	0	0	0	0	0	0	0	0	0	0	0	0	0	0	0	0	0	0	0	0	0	0	0	0	0	0	1.3	0	0
ENSG00000242814	AC113398.1	0	0	0	0	0	0	0	0	0.41	0	0	0	0	0	0	0	0	0	0	0	0	0	0	0	0	0	0	0	0	0	0	0	0	0
ENSG00000242841	KRT8P35	0	0	0	0	0.96	0	0.53	0	0	0	0	0	0	5.62	1.23	0	0	1.11	28.9	1.22	1.65	0	0	0	0	0.42	0	0	0.24	0	0	0	0.77	0
ENSG00000242852	ZNF709	0	5.05	0	0	19.46	0	24.36	0	21.18	0	0	0	0.42	20.79	12.92	0	0	0	0	5.7	14.41	0	0	0	0	7.88	0	0	0	0	0	7.05	3.06	0
ENSG00000242853	RN7SL749P	0	0	0	0	13.86	0	1.86	0	0	0	0	0	0	2.24	0	0	0	0	0	0	0	0	0	0	0	0	0	0	0	0	0	0	0	0
ENSG00000242856	VN1R105P	0	0	0	0	0	0	0	0	1.4	0	0	0	0	0	0	0	0	0	0	0	0	0	0	0	0	0	0	0	0	0	0	0	0	0
ENSG00000242858	AC020899.1	0	0	0	0	0	0	0	0	0	0	0	0	0	0	0	0	0	0	0	0	17.32	0	0	0	0	0	0	0	0	0	0	0	0	0
ENSG00000242860	RN7SL180P	0	1.38	0	0	0	0	0	0	0.17	0	0	0	10.34	0	0	0	0	0	0	0.4	3.92	0	0	0	0	0	0	0	0	0	0	0	0	0
ENSG00000242861	AL591895.1	0	0	0	0	0	0	37.52	0	0	0	0	2.8	1.03	0	0	0	0	0	0	0	0.27	0	0	0	0	0	1.89	0	0	0	0	1.11	0	0
ENSG00000242866	STRC	0	0	0	0	10.66	0	16.06	0	0	0	0	0	0.61	0.99	0	0	0	0	13.84	0.33	15.7	0	24.53	0	0	0	0.85	0	0	0	0	237.64	0.57	0
ENSG00000242880	AC026341.1	0	0	0	0	2.65	0	0	0	0	0	0	0	0	0	0	0	0	0	0	0	0	0	0	0	0	0	0	0	0	0	0	4.19	0.25	0
ENSG00000242889	RN7SL449P	0	0	0	0	0	0	0	0	0	0	0	0	0	0	2.84	0	0	0	0	0	1.64	0	0	0	0	0	1.33	0	0	0	0	1.68	0	0
ENSG00000242899	RPL7P16	0	5.17	0	0	0	0	1.19	0	0	0	0	0	0	0	0	0	0	0	3.06	0	0	0	0	0	0	0	0	0	0	0	0	0	0	0
ENSG00000242931	RPL7P49	0	0	0	0	2.79	0	0	0	1.66	0	0	0.33	0	0	0	0	0	2.23	0	0.76	1.11	0	0	0	0	0	0	0	0	25.02	0	0.48	0	0
ENSG00000242945	RPL29P32	0	0	0	0	0	0	0	0	0	0	0	0	0	0	0	0	0	0	0	0	37.52	0	0	0	0	0	0	0	0	0	0	0	0	0
ENSG00000242950	ERVW-1	0	0	0	0	0	0	0.42	0	0	0	0	0	0	0	0	0	0	0	0.41	0	2.1	0	0.76	0	0	0	0.61	0	0	0	0	0	0	0
ENSG00000242952	RPSAP3	0	0	0	0	0	0	0	0	0	0	0	0	0	0	0	0	0	0	0	0	1.68	0	0	0	0	0	0	0	0	0	0	0	0	0
ENSG00000242958	AC040975.1	0	0	0	0	0	0	0	0	0	0	0	0	0	0	0	0	0	0	0	0	0.17	0	0	0	0	0	0	0	0	0	0	0	0	0
ENSG00000242960	FTH1P23	0	0	0	0	2.41	0	0.22	0	0	0	0	0	0	0	0	0	0	0	0	0	0	0	0	0	0	2.05	0	0	0	0	4.59	0	0	0
ENSG00000242970	AC068522.1	0	1.62	0	0	0.85	0	0	0	0.42	0	0	0	0	0	0	0	0	0	0	0	3.05	0	0	0	0	0	2.49	0	0	0	0	0	0	0
ENSG00000242986	RPL21P99	0	0	0	0	0	0	0	0	0.83	0	0	0	0	0	0.8	0	0	0	0	0	0	0	0	0	0	0	1.62	0	0.82	0	0	10.34	0	0
ENSG00000242992	FTH1P4	0	0	0	0	0	0	0.61	0	0	0	0	0	0	0	0	0	0	0	0	0	0	0	0	0	0	0	0	0	0	0	0	0	0	0
ENSG00000242999	RN7SL239P	0	0	0	0	0	0	0	0	0	0	0	0	0	0	1.86	0	0	0	0	0	0.27	0	0	0	0	0	0	0	0	0	0	0	0	0
ENSG00000243004	AC005062.1	0	0	0	0	10.34	0	0	0	0	0	0	0	0	0.77	0	0	0	0	41.17	0	1.33	0	0	0	0	0	0	0	0	0.22	0	3.8	0	0
ENSG00000243007	RPL12P35	0	0	0	0	0	0	0	0	0	0	0	0	0	0	0	0	0	0	0	0	0	0	0	0	0	0	0	0	0	0	0	0	0	0
ENSG00000243008	AL359538.1	0	0	0	0	0	0	0	0	0	0	0	0	0	0	0	0	0	0	0	0	0	0	0	0	0	0	0	0	0	0	0	0.41	0	0
ENSG00000243014	PTMAP8	0	0	0	0	0	0	0	0	0	0.14	0	0	0	0	0	0	0.24	0	0	0	0	0	0	0	0	0	0	0	0	0	0	0	0	0
ENSG00000243033	GAPDHP47	0	0	0	0	0	0	0	0	0	0	0	0	0	0	4.19	0	0	9.37	0	0	0	0	0	0	0	0	0	0	0	0	0	0	0	0
ENSG00000243051	RN7SL269P	0	0	0	0	0	0	0	0	0	0	0	0	0	0	0	0	0	0	0	0	0.76	0	0	0	0	0	0	0	0	0	0	0	0	0
ENSG00000243056	EIF4EBP3	0	0	0	0	6.23	0	1.33	0	0.86	0	0	0	0	2.27	1.04	0	0	0	100.81	2.48	5.52	50.03	7.11	0	0	0	0	0	4.51	0	0	3.52	2.29	0
ENSG00000243063	IGKV3-7	0	3.79	0	1.11	0	0	0	0.28	0	0	0	2.12	0	0	0	0	0	0	0	0	0	0	0	0	0	0	0	0	4.64	0	0	0	0.17	0
ENSG00000243064	ABCC13	157.67	7.23	0	700.42	36.39	0	7.41	3.14	45.87	0	0	1.66	12.57	28.13	63.28	0	0	32.07	135.22	7.95	105.89	0	2.18	0.34	19.89	5.25	8.12	0	53.52	4.55	7.12	65.4	4.38	200.94
ENSG00000243069	ARHGEF26-AS1	0	0	0	0	0	0	0.19	0	0.67	0	0	0	0	0	0	0	0	0	0	1.11	0.32	0	0	0	0	0	1.86	0	0	0	0	0.2	0.4	0
ENSG00000243071	AC107032.1	0	0	0	0	0	0	0	0	0	0	0	0.32	0	0	0	0	0	0	0.42	0	0	0	0	0	0	0	0	0	0	0	0	0	0	0
ENSG00000243081	AC092894.1	0	10.03	0	0.17	10.28	0	235.58	7.75	3.72	0	0	3.98	0.95	7.61	1.2	0	20.65	9.43	19.5	21.65	26.88	0	0.19	0	0	3.06	4.64	0	0	0.6	16.19	6.05	1.9	82.27
ENSG00000243083	LINC00870	8.49	0	0	0	0	0	0	0	0.82	0	0	0	0	2.3	0.66	0	0	0	0	2.52	1.09	0	0	0	0	2.28	3.34	0	0	5.35	0	17.32	2.58	0
ENSG00000243094	AC079203.1	0	0	0	0	1.72	0	0	0	0.66	0	0	0	0	0	0.45	0	0	0	0	0	0.41	0	0	0	0	0	0	0	0	0	0	0	0	0
ENSG00000243101	RPS3P7	0	0	0	0	2.16	0	0	0	0	0	0	0	0	0	0	0	0	0	12.23	1.9	1.2	0	0	0	0	0	0	0	0	0	0	0.53	2.45	0
ENSG00000243107	AC000120.2	0	1.22	0	0.71	72.75	0	2.68	0	62.54	0	0	0	0.2	0	2.32	0	0	49.58	0	0	3.83	0	0	0	0	0	0	0	0	0	0	9.74	9.89	0
ENSG00000243116	AC092943.1	0	0	0	0	0	0	0	0	0	0	0	0	0	0	0	0	0	0	0	0	2.16	0	0	0	0	0	0	0	0	0	0	0	0	0
ENSG00000243135	UGT1A3	0	0	0	0	0.93	0	1.99	23.67	1.68	0	0	0.86	0	3.79	0	0	0	3.47	34.96	0.28	45.04	0	0	0	0	0	0	0	0.53	0	0	6.97	2.07	0
ENSG00000243147	MRPL33	0	2.76	0	0.11	43.84	28.14	65.78	9.09	1.22	0	0	10.39	5.17	6.61	9.76	0	94.11	5.94	6.01	0.53	25.73	0.52	15.57	0	0	5.28	7.62	0	0.99	0.13	42.22	16.57	16.19	10.09
ENSG00000243155	AL162431.1	0	0	0	0	0	0	62.54	0	0.48	0	0	2.24	0	0.82	4.15	0	0	0	6.69	0	0.53	0	0	0	0	0	0.17	0	0	0	0	5.57	0.32	0
ENSG00000243156	MICAL3	135.53	31.42	88.38	140.67	524.57	153.96	687.2	89.68	409.39	0	0.33	41.39	156.63	244.6	1223.3	0	79.09	237.54	1571.43	79.05	870.34	118.65	1534.14	99.35	37.49	190.87	55.38	0	1747.29	265.59	216.43	17735.6	164.06	171.8
ENSG00000243175	RPSAP36	0	0.99	0	4.89	5.3	0	10.09	1.69	1.03	0	0	1.62	12.93	0	2.27	0	0	2.54	38.11	38.77	4.96	0	0	0	0	2	0.33	0	0	2.46	0	19.55	1.76	0
ENSG00000243176	AC092944.1	19.03	0.78	0	0.76	43.48	0	4.51	2.88	1.13	0	0	0.21	0	75.05	3.41	0	0	10.29	110.76	1.29	18.85	0	0	0	143.33	0.57	2.65	0	20.8	0	0	41.21	0.6	0
ENSG00000243179	AC110769.1	0	0	0	3.39	137.58	0	0.71	0	0.53	0	0	0.82	0	3.49	0	0	0	0	4.39	0	1.99	0	0	0	0	0	0.78	0	0	0	0	0.17	0.41	0
ENSG00000243199	AC115223.1	0	0	0	0	0	0	0	0	0	0	0	0	1.25	0	0	0	0	0	0.54	0	1.11	0	0	0	0	0	0	0	6.37	0	0	0	0	0
ENSG00000243207	PPAN-P2RY11	0	0	0	79.73	50.46	21.04	25.49	0	0	0	0	42.37	0	0	41.96	0	0	723.73	0	20.79	1225.74	0	62.97	0	0	20.14	18.07	0	0	129.2	0	89.2	9.95	0
ENSG00000243224	AC006252.1	0	0.76	0	0	0	0	0	0	0	0	0	0	0.28	0	0	0	0	0	0	0	0	0	0	0	0	0	0.61	0	0	0.84	0	0	0	0
ENSG00000243232	PCDHAC2	13.84	0	0	0.57	7.37	0	0	0	0	0	0	0	0	0	0.77	0	33.4	0	0	7.47	5.05	0	2.93	0	0	2.17	0	0	0	0	0	1.41	0	0
ENSG00000243234	AC010326.1	0	0	0	0	3.05	0	0	0	0	0	0	0	0	0	0	0	0	0	0	0	0.35	0	0	0	0	0	0	0	0	0	0	0.33	0	0
ENSG00000243236	GSTA9P	0	0	0	0	0	0	0	0	0	0	0	0	0	0	0	0	0	0	0	0	0	0	0	0	0	0	0	0	0	0	0	0.66	0	0
ENSG00000243238	IGKV2-30	0	4.55	0	0	11.87	0	12.92	8.47	5.52	0	0	2.38	0.2	1.8	11.75	0	0	22.41	24.44	6.03	149.42	0	47.71	0	19.58	5.63	34.88	0	2.54	17.57	8.65	16.08	17.32	64.65
ENSG00000243244	STON1	62.54	5.97	0	0	2.87	0	3.1	8.2	12.86	0	0	6.86	2.3	7.62	5.59	0	0	80.97	206.03	3.27	14.12	0	0	0	0	17.84	2.92	0	7.4	0.71	76.22	250.72	4.13	0
ENSG00000243260	RN7SL558P	0	0	0	0	1.99	0	4.89	0	0	0	0	0.34	1.3	0	0	0	0	0	0	0	0.42	0	0	0	0	50.03	1.42	0	0	0	0	0	0	0
ENSG00000243264	IGKV2D-29	0	0.73	0	0	3.91	0	0.76	78.05	0	0	18.1	0	3.46	0	2.89	0	0	0	0	5.2	4.14	10.07	16.52	0	0	0	1.76	0	0	0.33	0	34.26	5.97	0
ENSG00000243279	PRAF2	0	2.88	0	27.72	64.62	0	0.85	50.03	2.27	0	0	0.07	3.36	1.03	0	0	0	0	19.82	0	5.63	0	6.12	14.91	0	0	0.48	0	0	2.46	0	10.65	28.99	12.01
ENSG00000243280	AC093663.2	0	0	0	4.48	0	20.49	0	0	0	0	0	0	0	0	0	0	0	0	0	0	0.45	0	0	0	0	0.17	0	0	0	7.75	0	0	37.52	0
ENSG00000243289	AGAP13P	0	1.15	0	0	3.67	0	11.21	0	0	0	0	0	2.71	0	27.87	0	0	14.81	0	0	15.51	9.71	0	0	0	0.48	0	0	0	0	0	2.07	2.1	0
ENSG00000243290	IGKV1-12	14.3	41.95	0	10.28	179.5	0	101.3	18.57	6.17	0	0	341.19	18.59	21.64	963.08	0	0	27.03	7.09	60.97	21.68	0	46.06	0	85.41	33.54	5.74	0	4.66	129.1	20.88	272.81	40.37	0.36
ENSG00000243302	AC018638.4	0	183.62	0	0.21	11.46	0	17.91	4.28	2	0	0	7.23	2.87	4.98	35.62	0	0	7.65	43.74	3.19	8.57	0	14.95	0	18.87	1.21	2.16	0	54.13	18.25	49.06	5.19	1.74	0
ENSG00000243304	AC008494.1	0	0	0	0	0	0	0	0	0	0	0	0	0	0	0	0	0	0	0	0	0	0	0	0	0	0	0	0	0	0	0	0	0	4.4
ENSG00000243307	POM121L6P	0	0	0	0	0	0	0	0	0	0	0	0	0	0	0	0	0	0	0	0	0	0	0	0	0	0	0	0	0	0	0	0	0	0
ENSG00000243314	AC106707.2	0	0	0	0	0	0	0	0	0	0	0	0	0	0	0	0	0	0	0	0	0	0	0	0	0	0	0	0	0	0	0	0.97	0	0
ENSG00000243316	GUCY2GP	0	0	0	0	0	0	0.2	0	0	0	0	0	0	0	0	0	0	0	0	0.33	1.25	0	0.48	0	0	0	0	0	0	1.95	0	0	0	0
ENSG00000243317	STMP1	2.58	9.43	0	3.49	28.89	0	15.3	15.9	6.92	0	0	14.95	7.57	11.01	10.85	0	0	2.71	209.16	42.37	50.98	2.78	17.28	0.28	34.64	126.65	5.37	0	700.42	12.8	30.65	27.43	1.4	79.43
ENSG00000243319	FGF14-IT1	0	0	0	0	0	0	0	0	0	0	0	0	0	3.7	1.98	0	0	0	0	0	0	0	0	0	0	0	0	0	0	0	0	0.57	0	0
ENSG00000243323	PTPRVP	0	0	0	0	0	0	0	0	0	0	0	0	0	0	0	0	0	0	0	0	0	0	0	0	0	0	0	0	0	0.85	0	0	0	0
ENSG00000243335	KCTD7	0	913.05	0	4.04	25.22	0	38.6	8.78	9.02	0	0	6.03	13.72	17.41	27.5	0	124.81	10.94	267.83	55.5	12.7	0	31.57	2.23	1.62	28.14	36.79	6.17	3.99	23.86	3.67	554.32	82.71	29.53
ENSG00000243345	AC093714.2	0	0	0	0	0	0	0	0	0	0	0	0	0	0	0	0	0	0	0	0	0.41	0	0	0	0	0	0	0	0	0	0	0	0	0
ENSG00000243364	EFNA4	108.38	23.55	0	2.07	29.84	0	50.34	0	43.48	0	0	6.17	0.85	142.04	49.11	0	0	1000.6	7.68	3.56	15.61	0	29.65	0.77	13.11	4.15	16.06	0	12.2	8.42	33.8	5.06	19.58	17.9
ENSG00000243370	RN7SL775P	0	0	0	0	0	0	0	0	0	0	0	0	0	0	0.77	0	0	0	0	0	0	0	0	0	0	0	0	0	0	0	0	2.71	0	0
ENSG00000243385	AC094085.1	0	0	0	0	3.92	0	0	0	0	0	0	0	0	0	1.22	0	0	0	0	1.38	1.3	0	0	0	0	0	0	0	0	0	0	0	0	0
ENSG00000243398	RN7SL141P	0	0	0	0	0	0	0	0	0	0	0	0	0	0	0	0	0	0	0	0	0	0	0	0	0	0	0	0	0	0	0	0	0	16.06
ENSG00000243403	AC090543.2	0	0	0	0	0	0	0	0	0.17	0	0	0	0	0	0.42	0	0	0	0	0	1.68	0	0	0	0	0	0	0	0	0.27	0	0.99	0	0
ENSG00000243406	MRPS31P5	115.18	6.78	0	69.79	15.49	10.61	750.45	7.39	8.55	0	0	15.66	9.81	35.65	39.84	0	0	50.32	24.29	5.96	27.81	22.03	1.66	0	23.55	4.47	7.92	0	3.24	12.99	120.17	121.53	9.09	1.39
ENSG00000243410	PSMD6-AS1	0	0	0	0	0	0	0	0	0	0	0	0	0	0	0	0	0	0	0	0	0	0	0	0	0	0	0	0	0	0.41	0	0	0	0
ENSG00000243414	TICAM2	0	0	0	4.28	5.63	0	17.66	3.51	0	0	0	4.87	0	0	0	0	0	0	810.69	80.13	14.25	0	0	0	0	0	1	0	0	6.15	21.99	41.9	5.78	50.32
ENSG00000243417	RPS3AP18	0	0	0	0	0	0	0.17	0	0	0	0	0	0	0	0	0	0	0	0	0	0	0	0	0	0	0	0	0	0	0	0	3.36	0	0
ENSG00000243422	RPL23AP49	0	2.58	0	0	62.54	0	0	0	0	0	0	0.82	0	0	0	0	0	0	0	0	0.99	0	0	0	0	0	0	0	0	0	0	0.69	0	0
ENSG00000243431	RPL5P30	0	0	0	0	0	0	2.29	0	0	0	0	1.66	1.25	22.71	0	0	0	0	0.54	0	10.03	0	0	0	0	0	0	0	0	12.51	0	0.71	0	0
ENSG00000243437	RN7SL370P	0	0	0	0	0	0	0	0	0	0	0	0	0	0	0	0	776.04	0	0	0	0	0	0	0	0	0	0	0	0	0	0	0	0	0
ENSG00000243445	AC106820.1	0	0	0	0	0	0	0	0	0	0	0	0	0	0	0	0	0	0	0	0	0	0	0	0	16.9	0	0	0	0	0	0	0	0	0
ENSG00000243449	C4orf48	0	0	0	0	0	0	0.4	0	1.55	0	0	0	0	0	0.77	0	0	0	0	0	0	0	5.68	0	0	0	0	0	0	0	0	0.28	0	129.24
ENSG00000243466	IGKV1-5	87.7	59.34	0	22.86	298.85	0	99.73	34.2	64.85	3.31	0	111.84	9.55	38.07	108.11	90.89	471.44	226.66	307.72	23.7	60.06	9.05	34.61	512.74	367.04	14.46	43.71	0	60.85	94.81	34.03	29.15	100.13	12.65
ENSG00000243468	INGX	0	0	0	0	0	0	0	0	0	0	0	0	0	0	13.86	0	0	0	0	0	0	0	0	0	0	0	0	0	0	0	0	2.65	0.27	0
ENSG00000243477	NAA80	0	0.65	0	0	2.54	0	38.77	1.45	0	0	0	6.18	0.2	0	3.92	0	0	0	57.27	0.25	3.81	0	3.31	0	0	1.33	0	0	1.69	2.93	0	1.67	5.95	0
ENSG00000243479	MNX1-AS1	0	1.99	0	0	0.53	0	1.03	0	0	0	0	0	0.77	0.99	1.6	0	28.17	0	0	0.24	1.03	0	0	0	0	0	0	0	0	0.85	0	5.17	1.03	0
ENSG00000243485	MIR1302-2HG	0	0	0	0	0	0	0	0	0	0	0	0	0	0	0	0	0	0	0	0	0	0	0	0	0	0	0	0	0	0	0	0.52	0	7.47
ENSG00000243508	DNAJB6P7	0	0	0	0	2.23	0	3.04	5.57	1.62	0	0	0.14	6.93	87.88	0.21	0	25.02	0	30.42	4.4	3.48	0	0	0	0	1.4	0.5	0	0	0.33	0	6.73	2.32	9.97
ENSG00000243509	TNFRSF6B	18.4	0	0	0	0	0	14	0	4.27	0	0	0	0	0	0	0	0	0	0	0	0	0	11.62	0	0	0	0.73	0	0	2.12	0	14.45	0	0
ENSG00000243517	AC024940.2	0.24	0	0	0	0	0	0	0	0	0	0	0.33	0	0.61	0	0	0	0	0	0	0.78	0.54	0	0	0	0	1.23	0	3.46	0	0	0	0	0
ENSG00000243518	AC108729.2	0	0	0	0	0	0	3.74	0	0	0	0	0	0	0	0	0	0	0	0	0	0	0	0	0	0	0	0	0	0	0	0	0	0	0
ENSG00000243532	RN7SL19P	0	0	0	0	3.04	0	0	0	0	0	0	0	0	0	0	0	0	0	0	0	0	0	0	0	0	0	0	0	0	0	0	0	0	0
ENSG00000243538	RPS26P28	0	0	0	0	0	0	0	0	0.6	0	0	0.26	0	0	0	0	0	0	0	0	1.84	0	11.21	0	0	0	0	0	0	0	0	2.6	0	0
ENSG00000243547	HNRNPKP4	0	0	0	0	0	0	0	0	0	0	0	0	0	0	0	0	0	0	0.11	0	0	0	0	0	0	0.14	0	0	0	0	12.51	0	0	0
ENSG00000243554	AC004967.1	0	0	0	0	0	0	0.36	0	0	0	0	0	0	0	0	0	3.67	0	0	0	0	0	0	0	0	0	0	0	0	0	0	0.5	0	0
ENSG00000243566	UPK3B	0	0	0	0	0	0	0	0	13.86	0	0	1.27	0	2.56	0	0	0	0	0	4.92	2.49	0	0	39.64	0	2.98	0.67	0	0	0	0	0	0	0
ENSG00000243568	AC020779.1	0	0	0	137.58	1.42	0	0	0	0	7.49	0	0	0	0	5.34	0	0	0	32.43	0.33	0	0	0	0	0	0	0	0	25.64	1.62	0	0	0.42	0
ENSG00000243574	AC006148.2	0	0	0	0	0	0	0	0	0	0	0	0	0	0	0	0	0	0	0	2.23	0	0	0	0	0	0	0	0	0	0	0	0	0	0
ENSG00000243592	RPL17P22	0	0	0	1.68	0.36	0	0	0	0	0	0	0	0.35	0	0.57	0	0	0	25.89	0	0	0	0	0	0	0	0	0	0	0	0	1.72	0.66	0
ENSG00000243601	RPL12P24	0	0	0	0	0	0	0	0	0	0	0	0	0	0	0	0	0	0	0	0	0	0	0	0	0	0	0	0	0	0	0	0.43	0	0
ENSG00000243609	RPS2P44	0	0	0	3.33	4.2	0	9.51	1.55	1.64	0	0	1.26	0.76	1.34	1.66	0	0	23.2	61.04	0.84	0.73	0	0	0	0	3.8	2.23	0	1.39	0.41	0	83.15	12.92	0
ENSG00000243629	LINC00880	0	0	0	0	0.38	0	0	0	0	0	0	0	0	0	0	0	0	0	0	0	0.41	0	0	0	0	0.42	0	0	0	0	0	0	0	0
ENSG00000243646	IL10RB	206.79	55.5	0	8.27	118.48	9.49	42.22	34.23	92.54	0	0.35	9.87	7.49	640.93	173.18	0	173.57	1763.56	65.68	15.68	43.84	0	28.53	13.16	0	21.16	32.82	0	114.36	11.86	29.49	31.01	15.3	78.55
ENSG00000243649	CFB	203.9	7.64	0	19.35	1770.35	108.56	124.12	40.31	1100.66	0	0	36.43	10.03	110.2	33.3	0	0	132.69	100.23	128.84	145.17	7.95	11.44	0	16.24	46.09	199.3	0	12.57	70.49	39.3	250.6	39.55	319.99
ENSG00000243650	RN7SL834P	0	1.43	0	0	0	0	1.23	0	0	0	0	0	0	0	0	0	0	0	0	0.52	0.86	0	0	0	0	0	0	0	0	0	0	0	0	287.67
ENSG00000243658	MTND5P16	0	0	0	0	0	0	0	0	0	0	0	0	0	0	0	0	0	0	0	0	0	0	0	0	0	0	0	0	0.07	0	0	0	0	0
ENSG00000243660	ZNF487	8.34	0.52	0	2.46	37.89	0	14.49	2.27	6.94	0	0	20.79	2.58	11.98	5.09	0	0	19.01	13.61	0.53	17.9	0	8.2	22.41	0	2.26	3.81	0	1.99	1.46	0	25.52	8.72	77.37
ENSG00000243661	WBP1LP1	0	0	0	0	0	0	0	0	0	0	0	0	0	0	0	0	0	0	0	0	0	0	0	0	0	0	0	0	2.79	0	0	2.23	0	0
ENSG00000243663	RPS4XP14	0	0	0	0	0	0	0	0	0	0	0	0	0	0	0	3.36	0	0	0	0	0	0	0	0	0	0	0	0	0	0	0	0	0	0
ENSG00000243667	WDR92	0	5.63	0	9.18	23.86	0	37	1.69	3.27	0	0	0.54	3.8	45.71	6.49	0	0	11.3	211.33	72.37	12.39	0	237.64	0.28	0	2.8	0.74	0	0	7.38	36.1	53.08	6.03	11.44
ENSG00000243672	RPS3AP40	0	0	0	0.76	5.57	0	0.69	0	0.14	0	0	0	0	0	1.71	0	0	0	10.07	0.77	3.28	0	0	0	0	0	1.66	0	0	0	0	0.84	0	0
ENSG00000243678	NME2	3582.27	573.82	0	89.97	8867.82	68.81	139.25	39.84	16.04	0	0	87.29	42.74	345	106.25	0	222.64	406.88	165.81	107.07	308.57	125.82	460.83	30.6	10.68	101.62	38.41	0	177.22	449.32	72.4	139.73	119.7	70.63
ENSG00000243679	AC018638.5	0	0	0	0	0	0	0	0	0.33	0	0	1.99	0	14.3	1.93	0	0	0	28.15	0	6.69	0	1.04	0	0	13.86	20.68	0	0	0	0	1.43	0	0
ENSG00000243680	RPL37P23	0	0	0	0	0	0	0	0	0	0	0	0	0	0	0	0	0	0	0	0	0	0	0	0	0	0	0	0	0	0	0	0	0	0
ENSG00000243686	RPLP1P11	0	0	0	0	0	0	0	0	0	0	0	0	0	0	0	0	0	0	0	4.15	4.89	0	0	0	0	0	0	0	0	0	0	0	0	0
ENSG00000243694	LINC02027	0	0	0	0	0	0	0	0	0	0	0	0	0	0	0	0	0	0	0	0	0	0	0	0	0	0	0	0	0	0	0	0	0	0
ENSG00000243695	AL353729.1	0	0	0	0	0	0	0	0	0	0	0	0	0	0	0	0	0	0	0	0	0	0	0	0	0	0	0	0	0	0	0	0	0	0
ENSG00000243696	AC006254.1	0	0	0	0	0	0	1.56	0	6.85	0	0	0	0	0	13.86	0	0	0	0	0	4.28	0	0.27	0	0	0	7.05	0	6.53	6.86	0	1.66	0.53	0
ENSG00000243701	DUBR	1.11	5.52	0	6.99	2.4	0	18.09	2.07	1.7	0	0	0	0	1.47	11.75	0	0	0	88.69	2.51	9.91	0	2.65	0.13	0	2.98	4.98	0	0	0.17	0	3.8	4.33	47.16
ENSG00000243704	RN7SL105P	0	0	0	0	0	0	0	0	0	0	0	0	0	0	0	0	0	0	0	0	0	0	0	0	0	0	0	0	0	0	0	0	0	0
ENSG00000243708	PLA2G4B	0	1.51	0	2.1	8.28	0	15.3	0	26.16	0	0	0	1.3	3.57	4.87	0	0	12.01	31.07	2.47	6.64	31.18	204.2	0	0	62.54	1.99	0	0	5.75	0	14.2	12.29	27.39
ENSG00000243709	LEFTY1	45.41	7.01	0	4.32	4.02	41.68	205.36	8.92	18.18	0	4.11	17.66	363.77	170.59	13.22	0	0	0	38.26	11.21	24.6	39.16	55.24	67.62	0	14.67	33.66	0	7.27	25.84	16.77	36.71	25.52	123.33
ENSG00000243710	CFAP57	0	0	0	13.86	0	0	0	0	0	0	0	0	0	0	0.41	0	0	6.78	0	0.57	2.65	0	0	0	0	0	0	0	0	0	0	0	0	0
ENSG00000243716	NPIPB5	610.46	306.49	26.61	749.03	716.25	318.84	1438.78	872.27	434.31	319.43	22.57	394.63	120.83	1624.42	940.62	5985.69	2053.57	393.16	1849.68	530.15	404.43	67.66	1659.63	1691.35	270.79	148.24	614.56	1.13	10854.2	4218.32	259.39	1086.8	13658.2	401.76
ENSG00000243725	TTC4	0	4.4	0	2.26	33.65	20.22	64.78	26.91	3.14	0	0	1	14.07	70.74	39.02	0	0	51.83	20.2	20.79	410.98	0	13.16	175.11	0	1.9	5.81	0	0	23.49	20.9	34.44	32.13	14.32
ENSG00000243742	RPLP0P2	0	0	0	0	3.04	0	0	0	2.88	0	0	0	0	0	0	0	0	0	0	0	0	0	0.41	0	0	1.52	0	0	0	1.84	0	0	0	0
ENSG00000243746	EEF1A1P10	0.14	31.18	0	0	8.91	0	3.13	0	2.4	0	0	0	0	3.73	4.89	0	0	1.72	0	0	6.12	0	1.25	0	0	0.52	0	0	0	0	0	3.25	0.35	0.41
ENSG00000243749	TMEM35B	5.95	5.03	0	0	16.18	0	8.29	12.96	0.96	0	0	2.45	0	31.14	16.82	0	0	0	15.86	5.95	70.74	0	6.17	0	0	1.41	45.04	0	0	0	1063.14	11.66	1.66	11.41
ENSG00000243753	HLA-L	0	0.27	0	3.31	23.67	0.84	3.02	1.21	1.73	0	0	5.32	4.46	4.55	1.22	0	0.14	45.04	111.14	1.24	2.97	125.08	7.39	0.24	2.4	0.13	2.24	0	0.41	8.71	25.14	11.55	9.15	0
ENSG00000243759	ST13P15	0	1.08	0	7.8	4.87	0	2.88	1.55	27.72	0	0	0	0	1.99	1.66	0	0	0.56	49.56	9.02	2.9	0	0	0	4.97	0	0.67	0	0	0	0	1.33	0	0
ENSG00000243762	AC006547.2	0	0	0	0	1.14	0	0	0	0	0	0	0	0	0	0	0	0	0	0	0	3.74	0	0	0	0	0	0	0	0	0.97	0	0	0	0
ENSG00000243766	HOTTIP	49.56	27.05	0	22.35	15.07	0	25.06	1.33	13.84	0	0	37.37	31.96	0	29.8	0	0	136.94	210.69	94.77	84.42	0.52	78.16	2.26	0	62.03	11.15	0.85	950.57	39.52	0	6.01	4.68	222.64
ENSG00000243771	AC010618.1	0	0	0	0	0.12	0	0	0	0	0	0	0	0	0	0	0	0	0	0	0	0	0	0	0	0	0	0	0	0	0	0	0	0	0
ENSG00000243772	KIR2DL3	0	0	0	0	0	0	0	0	0	0	0	0	0	0	0	0	0	0	0	0	0	0	0	0	0	0	0	0	0	0	0	0	0	0
ENSG00000243782	RN7SL78P	0	0	0	0	0	0	0	0	0	0	0	0	0	0	0	0	0	0	0	0	0.12	0	0	0	0	0	0	0	0	0	0	0	0	0
ENSG00000243789	JMJD7	0	2.79	0	1.52	3.63	0	0	0	6.63	0	0	0	0	0	0	0	321.73	0	5.84	0	0	0	0	0	0	1.27	0	0	0	4	0	3.92	0	7.38
ENSG00000243797	AC004917.1	0	0	0	0	0	0	2.17	0	0	0	0	0	0	0	0	0	0	0	0	0	0	0	0	0	0	0	0	0	0	0	0	0	0	0
ENSG00000243806	RPL7P18	0	0	0	0	0	0	0	0	37.52	0	0	0.2	0	0	0	0	0	0	0	0	0.77	0	0	0	0	0	0	0	0	0	0	0.54	0	0
ENSG00000243811	APOBEC3D	19.9	3.56	0	0	26.29	0	13.93	1.66	17.46	0	0	0.57	0	0.93	20.19	0	0	0	10.76	7.23	11.68	0	19.49	0	0	1.3	0.87	0	5.09	93.54	165.42	14.25	4.24	1138.18
ENSG00000243817	RN7SL189P	0	0	0	0	0	0	0	0	0	0	0	0	0	0.54	0	0	0	0	0	0	0	0	0	0	0	0	0	0	0	0	0	0	0	0
ENSG00000243819	RN7SL832P	0	1.03	0	0	0	0	0	0	0.17	0	0	0	0	0	0	0	0	13.31	0	0	3.92	0	0	0	0	0.5	0.76	0	0	0	0	0.66	0	0
ENSG00000243832	LINC02000	0	0	0	0	0	0	0	0	0	0	0	0	0	0	0	0	0	0	0	0.33	0	0	0	0	0	0.12	0	0	0	0	0	0	0	0
ENSG00000243836	WDR86-AS1	0	0	0	0	0	0	3.49	0	0	0	0	0	0	0	2.49	0	0	0	0	0	0.54	0	0	12.01	0	0	0	0	0	0	0	0	0	0
ENSG00000243845	RN7SL30P	0	0	0	0	0	0	0	0	0	0	0	0	0	0	0	0	0	0	0	15.51	0	0	0	0	0	0	0	0	0	0	0	0	0	0
ENSG00000243854	RN7SL67P	0	0	0	0	0	0	0.52	0	0	0	0	0.21	0	125.08	0	0	0	0	0	0	2.46	0	0	0	0	0	0	0	0	0	0	0	0.36	0
ENSG00000243864	RPS3AP50	0	0	0	0	0	0	0	0	0	0	0	0	0	0	0	0	0	0	0	0	0	0	0	0	0	0	0	0	0	0	0	0.35	0	0
ENSG00000243894	RPS3AP16	0	0	0	0	0	0	0	0	0	0	0	0	0	0	0.12	0	0	0	0	2.28	3.34	0	0	0	0	0	0	0	0	0	0	0	0	0
ENSG00000243896	OR2A7	0	19.58	0	23.67	57.18	0	0	29.4	7.7	0	0	0	0	30.9	34.55	0	0	454.92	0	22.49	2539.02	7.11	4.99	0	0	4.48	11.36	0	8.71	2.1	0	28.21	0	30.48
ENSG00000243911	RN7SL430P	0	0	0	0	0	0	0	0	0	0	0	0	0	1.9	0	0	0	0	0	0	0	0	0	0	0	0	0	0	0	0	0	0	1.3	0
ENSG00000243914	RPL5P14	0	0	0	0	0	0	0	0	0	0	0	0	0	0	0	0	0	0	0	0	0	0	0	0	0	0	0	0	0	0	0	0	0	0
ENSG00000243915	THAP12P2	0	0	0	0	3.81	0	0	0	0	0	0	0	0	0.17	1.3	0	0	46.4	0	0	0.17	0	0	0	0	0	0	0	0	0	0	0.2	0	0
ENSG00000243916	AC092183.1	0	0	0	0	0	0	0.11	0	0	0	0	0	0	0	0	0	0	0	0	0	0	0	0	0	0	0	0	0	0	0	0	0	0	0
ENSG00000243918	EIF4BP8	0	0	0	0	0	0	0	0	0	0	0	0	0	0	0	0	0	0	0	0	0	0	0	0	0	0	0	0	0	0	0	0	0	3.8
ENSG00000243926	TIPARP-AS1	0	0	0	0	0.33	0	4.13	0	0	0	0	0	0	0	1.2	0	0	0	37.84	0.12	1.21	0	0	0	0	0	1.62	0	0	0	0	10.34	0.62	0
ENSG00000243927	MRPS6	161.33	20.35	0	15.49	103.38	4.52	134.6	38.78	134.54	0	0	5.34	9.51	27.02	95.8	0	2.23	53.9	73.77	75.69	76	3.46	351.53	13.42	27.16	900.54	35.26	0	25.42	2.94	156.63	95.24	56.97	180.94
ENSG00000243930	RPS12P21	0	0	0	2.16	0.22	0	0	0	1.62	0	0	0	0	20.68	0	0	0	0	0	1.6	0	0	0	0	0	0	0	0	0	0	0	0	0	0
ENSG00000243943	ZNF512	37.67	48.95	0	342.98	1178.65	21.48	147.25	1150.69	25.87	0	6.61	5.41	49.79	53.17	99.59	0	186.47	91.94	813.45	33.47	172.3	0.27	141.95	48.72	9.97	91.66	14.87	0	35.03	26.02	96.34	297.39	190.65	97.4
ENSG00000243951	RN7SL308P	0	0	0	0	0	0	1.24	0	0	0	0	0	0.93	0	0	0	0	0	0	0	0.89	0	0	0	0	0	0	0	0	0	0	0.85	62.54	0
ENSG00000243955	GSTA1	51.84	0.38	0	0.67	8.57	0	7.47	21.86	3.27	0	0	0	0	34.99	4.46	0	0	11.93	7.63	10.39	209.37	0	0	0	0	6.18	3.6	0	19.58	0	0	12.45	0	0
ENSG00000243960	AL390195.1	0	2.59	14.29	0	0	0	5.19	0	0	0	0	0	0	3.39	287.67	0	0	0	1.94	2.8	0	2.87	0	0	0	0	1.72	0	0	0	0	0	0	0
ENSG00000243964	RPL23AP65	0	0	0	0	0	0	0	0	0	0	0	0	0.41	0	0	0	0	0.19	0	0	0	0	0	0	0	0	0.43	0	0	0	0	0	0	0.41
ENSG00000243967	NBPF5P	0	0	0	0	0	48.89	0	7.62	0	0	0	0	0	0	0	0	0	0	0	1.62	0	0	0	7.46	0	0	0	0	0	10.61	925.56	0	0	0
ENSG00000243970	PPIEL	0	1.73	40.38	10.61	53.57	0	10.52	10.34	17.3	0	0	9.89	10.03	3.9	10.94	0	0	93.54	359.28	3.92	21.64	0	3.41	8.55	14.41	0.47	8.95	0	12.7	15.77	0	12.56	17.53	5.74
ENSG00000243978	RTL9	0	0	0	0	0	0	0	0	0	0	0	0	0	0	0	0	0	0	0	0	0	0	0	0	0	0.33	0	0	0	0	0	0.24	0	0
ENSG00000243979	AC087752.1	0	0	0	0	0	0	0	0	0	0	0	0	0	0	0	0	0	0	0	0.66	2.49	2.52	0	0	0	0	1.08	0	0	0	0	0.82	0	0
ENSG00000243986	ENO1P3	0	0	0	0	1	0	0	0	0.53	0	0	0	0	0	0.86	0	0	0	0	0	0.97	0	0	0	0	0	0.83	0	0	0	0	0.6	0.13	0
ENSG00000243988	RPS24P17	0	0	0	0	0	0	0	0	0	0	0	0	0	0	0	0	0	0	0	0	0	0	0	0	0	0	0	0	0	0	0	0	0	0
ENSG00000243989	ACY1	88.99	52.4	0	3.65	72.4	0	239.05	139.58	10.12	0	0	1.71	0.71	21.42	3.88	0	0	56.56	164.75	19.55	15.57	0	21.23	0	9.58	33.04	2.98	0	29.43	11.13	8.79	55.35	3.24	0
ENSG00000244000	AC006366.1	0	0	0	0	0	0	0	0	0	0	0	0	0	0	0	0	0	0	0	0	0	0	0	0	0	0	0	0	0	0	0	3.46	0	0
ENSG00000244004	RPS3AP19	29.46	3.49	0	0.76	7.08	8.95	4.66	5.51	2.98	0	0	0.73	1.21	7.78	0.56	0	0	35.68	21.1	2.6	37.43	0	0	54.28	0	2.55	212.63	0	1.19	2	6.22	24.05	2.32	20.49
ENSG00000244005	NFS1	64.78	28.59	0	3.96	45.84	0	67.12	22.82	45.71	0	0	14.4	3.67	315.27	69.79	0	0	612.87	94.97	10.22	20.22	0.13	43.63	0	13.93	9.54	25.84	0	26.68	12.43	0	15.17	25.7	24.86
ENSG00000244018	RPL35P6	0	0	0	0	0	0	0	0	0	0	0	0	0	5.03	0	0	0	0	0	0	0.19	0	0	0	0	0	0	0	0	0	0	0	0	0
ENSG00000244021	AC093591.1	0.28	0	0	0	0	0	0.41	0	0	0	0	0	0	0	0.61	0	0	0	0	0	1.73	0	0	0	0	0	0	0	0	0	0	0	0	0
ENSG00000244026	FAM86DP	29.89	16.77	0	4.31	9.05	16.52	21.54	29.9	31.11	0	0	3.89	0.33	29.77	7.61	0	0.65	0	207.32	3.53	228.66	10.34	9.91	0	0	15.35	8.08	0	2.61	14.54	0	26.23	12.86	24.44
ENSG00000244038	DDOST	49.7	18.95	0	5.69	181.86	84.43	277.62	37.99	26.38	0	0	322.2	209.37	65.47	114.58	0	135.63	85.31	170.36	13.44	257.88	4.13	89.34	17.84	48.19	43.71	82.34	1.34	44.73	33.4	103.4	139.54	147	188.37
ENSG00000244040	IL12A-AS1	0	0	0	0	0	0	12.51	0	0	0	0	0	0	0	0	0	0	0	0	0	0.13	0	3.65	0	0	0	0	0	0	0	0	4.46	0	0
ENSG00000244041	LINC01011	0	1.6	0	0.52	26.23	0	9.08	2.01	6.1	0	0	2.13	0	11.6	21.18	0	0	4.31	44.54	2.23	29.23	0	16.72	5.52	1.04	7.82	1.84	0	12.92	0.62	16.97	237.64	2.27	4.99
ENSG00000244044	RN7SL735P	0	0	0	0	0.99	0	2.52	0	0.17	0	0	0	5.32	0	0.65	0	0	0	0	0	0.41	0	175.11	0	0	0	0	0	0	0.41	0	0	0	13.72
ENSG00000244045	TMEM199	11.68	4.8	0	14.45	90.31	1.3	3.82	3.7	6.78	0	0	5.37	4.24	1425.86	22.75	0	6.21	4.21	142.65	8	42.21	2.07	39.11	18.84	20.58	9.56	7.95	0	39.16	9.61	63.53	95.87	3.14	5.34
ENSG00000244055	AC007566.1	329.13	38.77	0	3.82	425.26	0	3.33	2.2	0.87	0	0	0.41	0	20.95	3.27	0	0	0	5.99	5.51	19.55	0	7.57	0	0	2.16	1	0	11.41	5.57	37.34	10.76	0.82	5.51
ENSG00000244061	AC093278.1	0	0	0	0	0	0	0	0	0	0	0	0	0	0	0	0	0	0	0	0	2.23	0	0	0	0	0	0	0	1.7	0	0	0	0	0
ENSG00000244062	AC080128.1	0	0	0	0	0	0	0	0	0	0	0	0	0	0	0	0	0	0	0	0	0	0	0	0	0	0	0	0	0	0	0	0	0	0
ENSG00000244067	GSTA2	0	0	0	0	0	0	0	20.79	0	0	0	0	0	0	0	0	0	0	0	0	0	0	0	0	0	1.06	0	0	0	0	0	0.52	0	0
ENSG00000244071	RPL9P33	0	0	0	0	0	0	0	0	0	0	0	0	0	0	0	0	0	0	0	0	0	0	0	0	0	0	0	0	0	0	0	0.14	0	0
ENSG00000244097	RPS4XP17	16.8	0	0	0	12.96	0	0	0	3.06	0	0	1.68	0	0.52	1.3	0	0	0	37.91	2.6	1.56	0	0.99	0	0	2.07	0.85	0	0	0.71	1	1.07	2.24	12.39
ENSG00000244115	DNAJC25-GNG10	0	0	0	0	0	0	4.35	0	19.78	0	0	0.52	0	0	0	0	0	42.86	0	1.14	0	0.6	0	0	0	15.57	6.22	0	0	0	0	0	0	32.43
ENSG00000244116	IGKV2-28	0	0	0	0	0	627.07	0	0	0	0	0	0	0	0	0	0	0	0	93.58	0	0	4.02	0	0	0	0	0	0	3.27	15.5	0	0	0	12.93
ENSG00000244119	PDCL3P4	0	0	0	0	0.74	0	1.81	0	0	0	0	0	0	0	0	0	0	0	70.64	0.73	1.55	0	0	0	0	4.46	0	0	7.4	0	76.22	28.43	0.41	0
ENSG00000244122	UGT1A7	15.36	6.78	0	10.52	59.31	0	23.25	8.29	68.51	0	0	0.34	0	11.84	31.93	0	0	62.01	29.86	5.76	15.26	0	74.96	8.26	0	462.78	11.66	0	4.8	3.54	84.47	46.98	9.43	21.99
ENSG00000244128	LINC01322	0	0.24	0	0	0.11	0	0	0	0	0	0	0	0	12.92	0	0	0	0	12.12	0	0	0	0	0	0	2.79	0	0	0	0	0	1.84	0	0
ENSG00000244131	RPSAP51	0	0	0	0	0	0	0	0	0	0	0	0	0	0	0	0	0	0	0	0	0.33	0	0	0	0	0	0	0	0	0	0	0.76	3.34	0
ENSG00000244137	AL512328.1	0	0	0	0	0	0	0	0	0	0	0	0	0	0	0	0	0	0	0	0	0.11	0	0	0	0	0	0	0	0	0	0	0	0	0
ENSG00000244151	AC010973.2	0	0	0	0	0	0	0	0	0.48	0	0	0	0	3.04	0	0	0	0	5.37	0	0	0	0	0	0	0	0	0	0	0.26	0	0.83	4.19	0
ENSG00000244153	WWP1P1	0	0	0	0	0	0	0	0	0	0	0	0	0	0	0	0	0	0	0	0	0	0	0	0	0	0	0	0	0	0	0	0	1.68	0
ENSG00000244161	FLNB-AS1	0	0	0	0	0	0	0	1.43	0	0	0	0	0	0	0	0	0	0	0	0	0	0	0	0	0	0	0	0	0	0	0	0	0	0
ENSG00000244165	P2RY11	0	13.43	0	0	0	0	3.27	15.25	0.77	0	0	0	1.66	39.86	11.77	0	0	46.27	0	1.62	21.3	31.22	6.17	0	13.16	0.28	45.04	0	4.54	1.7	0	1.99	0.24	0
ENSG00000244167	AC005532.2	0	0	0	0	0	0	0	0	0	0	0	0	0	0	0.17	0	0	0	0	0	0	0	0	0	0	0	0	0	0	0	0	0	0	0
ENSG00000244171	PBX2P1	0	4.87	0	0	0	0	0	0	0	0	0	0	0	0	0	0	0	0	0	0	0	0	0	0	0	0	0	0	0	0	0	0.24	0	0
ENSG00000244183	PPIAP71	0	0	0	0	0	0	4.4	0	0	0	0	0	0	3.01	0	0	0	0	0	2.65	0	0	0	0	0	0	0	0	20.07	0	0	0.82	0	0
ENSG00000244184	AC091153.3	0	0	0	0	1.76	0	0	0	0	0	0	0	0	0	0	0	0	0	0	0	0	0	0	0	0	0	1.45	0	0	0	0	0	0	0
ENSG00000244187	TMEM141	123.59	34.14	0	81.57	17.9	18.43	121.08	2.57	32.48	0	0	34.09	3.12	61.29	19.64	3253.14	0	71.04	50.92	1813.59	78.19	0.48	23.62	25.14	0	9.81	40.57	336.14	41.2	56.02	35.83	39.78	19.22	18.36
ENSG00000244198	ARHGEF35-AS1	40.31	59.09	0	5.21	58.82	5.23	245.98	116.31	15.28	0	0	4.83	4.99	30.03	10.36	0	0	73.36	28.22	66.35	68.58	0	28.69	0	0.4	21.41	19.55	0	29.43	19.23	0	102.48	6.03	54.67
ENSG00000244218	RN7SL81P	0	0	0	0	0	0	0	0	0	0	0	0	0	0	0	0	0	0	0	0	0	0	0	0	0	0	0	0	0	0	0	13.86	0	0
ENSG00000244219	TMEM225B	0	0	0	0	0	0	0	0	0	0	0	0	0	0	0	0	0	0	0	0	0	0	0	0	0	0	0	0	0	0	0	1.12	0	0
ENSG00000244227	LRRC77P	0	3.36	0	0	0	0	0	0	0	0	0	0	0	0	0	0	0	0	0	0.24	0	0	0	0	0	1.66	0	0	0	0	0	0	0	0
ENSG00000244232	RN7SL698P	0	0	0	0	0	0	0	2.12	0	0	0	0	0	0	0	0	0	0	0	4.57	0	0	0	0	0	0	0.84	0	0	0	0	0	0	0
ENSG00000244235	AC103724.1	0	0	0	0	0	0	0	0	2.1	0	0	0	0	0	0	0	0	0	0	0	0	0	0	0	0	0	0	0	0	0	0	0	0	0
ENSG00000244239	AC007009.1	0	2.29	0	0	0	0	1.99	0	2.52	0	0	0.43	0	0	0	0	0	0	0	0	0	0	0	0	0	0	0	0	0	0	0	0	0.41	0
ENSG00000244242	IFITM10	0	0	0	0	4.87	0	0	0	0	0	0	20.79	0	0	5.09	0	0	0	0	0.53	3.36	0	0	0	0	0.25	0	0	0	0	0	5.3	8.72	0
ENSG00000244255	AL645922.1	0	0	0	0	0	0	0	0	0	0	0	0	0	0	0	0	0	0	7.46	0	2.66	0	0	0	0	0	0	0	0	5.41	0	0	0	13.37
ENSG00000244256	RN7SL130P	0	0	0	0	0	0	0	0	5.34	0	0	0	0	0	0	0	0	0	0	0	1.62	0	0	0	0	0	0	0	0	0	0	0	0	0
ENSG00000244257	PKD1P1	0	19.22	0	37.32	14.25	0	0	0.73	0	0	0	29.23	0	36.79	0	0	0	62.44	571.64	0	23.96	0	1650.99	41.8	0	3.2	3.61	0	0	0	0	19.55	18.09	0
ENSG00000244265	SIAH2-AS1	0	0	0	0	0	0	0	0	0	0	0	0	0	0	0	0	0	0	25.73	0	0	0	0	0	0	0	1.99	0	0	0	0	0	0	0
ENSG00000244266	AC090058.1	0	0	0	0	50.03	10.52	0	0	0.13	0	0	0	0	0	0	0	0	0	0	1.84	0	0	10.09	0	0	0	0	0	0	0	0	0	0	0
ENSG00000244267	RPL34P22	0	0	0	0	0	0	4.57	0	0	0	0	0	0	0	0	0	0	0	0	0	2.23	0	0	0	0	0	0	0	0	0	0	0	0	0
ENSG00000244270	RPL32P29	0	11.01	0	7.47	2.52	0	2.93	0	0.45	0	0	0	0	1.74	3.7	0	0	266.23	0	5.09	0	0	0	0	0	0	0.77	0	0	0	0	21.35	0	0
ENSG00000244273	PGBD4P1	0	0	0	0	0	0	0	0	0	0	0	0	0	0	0	0	0	0	0	0	0	0	0	0	0	0	0	0	0	0	0	0	0	0
ENSG00000244274	DBNDD2	14.46	42.01	0	5.4	43.49	0	9.02	62.09	25.29	0	0	32.13	2.76	88.44	20.08	0	0	261.25	87.17	143.26	162.3	0.97	34.11	0.43	0.22	24.36	43.35	483.88	32.79	17.88	11.11	33.9	259.84	441.99
ENSG00000244280	ECEL1P2	0	0	0	0	3.05	0	0	0	0	0	0	0	0	0	0	0	0	0	0	0	0	0	0	0	0	0	0	0	0	0	0	0.33	0	0
ENSG00000244289	RPS3AP35	0	9.97	0	0	0	0	0	0	0	0	0	0	0	0.42	0	0	0	0	0	0	0	0	0	0	0	0	0	0	0	0	0	0.99	0.67	0
ENSG00000244292	OR9N1P	0	0.32	0	0	0	0	0	0	0	0	0	0	0	0	0	0	0	0	0	0	0	0	0	0	0	0	0	0	0	0	0	0	0	0
ENSG00000244295	RPS20P21	0	0.57	0	0	0.94	0	0	0	0	0	0	0	0	0	0	0	0	0	0	0.24	0	0	0	0	0	0	0	0	0	0	0	10.34	0	0
ENSG00000244300	GATA2-AS1	32.13	0	35.07	0	0	0	37.32	4.97	0	0	0	1.55	1.3	0	7.04	0	0	2.27	6.25	30.44	7.06	0	54.28	0	0	50.03	3.13	0	0	0.33	0	2.06	6.15	45.23
ENSG00000244306	DUXAP10	0	1.45	0	0	6.03	0	10.65	21.18	0.32	0	0	1.98	0	20.68	2.89	0	0	0	1.9	4.4	0.94	0	0	7.79	0	0	0.75	0	1.91	1.66	0	16.52	0	0
ENSG00000244310	AC093904.3	0	0	0	0	0	0	0	0	0	0	0	0	0	0	0	0	0	0	0	0	0.99	0	0	0	0	0	0	0	0	0	0	0	0	0
ENSG00000244313	AC024293.1	0	0	0	0	2.84	0	2.07	0	0.25	0	0	0.33	0	1.22	0.66	0	0	5.93	8.44	0	2.23	0	0	0	0	0	0.82	0	24.25	56.86	0	2.12	50.03	0
ENSG00000244327	AC109992.2	24.4	0	0	0	0	0	0	0	0	0	0	0	0	0	0	0	0	9.46	0	24.25	7.75	0	3.39	0	0	0	0	0	0	0	0	0	0	0
ENSG00000244345	AC104435.2	0	0	0	0	0	0	0	0	0	0	0	0	0	0	0	0	0	0	0	0	0.52	0	0	0	0	0	0	0	0	0	0	0	0	0
ENSG00000244346	AC092953.1	0	0	0	0	0	0	0	0	0	0	0	0	0	2.07	0	0	0	0	0	0	0	0	0	0	0	1.03	0	0	0	0	0	0	0	0
ENSG00000244355	LY6G6D	0	0	0	0	0	0	1.51	0	0	0	0	0	0	0	0	0	0	0	0	0	0.76	13.38	0	0	0	0	0	0	0	8.49	0	0	0	0
ENSG00000244356	RN7SL398P	0	0	0	0	0	0	0	0	0	0	0	0	0	0	0	0	0	0	0	0	0	0	0	0	0	0	0	0	0	0	0	0	3.05	0
ENSG00000244357	RN7SL145P	0	0	0	0	0	0	0	0	0	0	0	0	0	0	0	0	0	0	0	0	1.66	0	0	0	0	0	0	0	0	0	0	0.12	0	0
ENSG00000244363	RPL7P23	0	0	0	0	0.57	0	0	0	0	0	0	0	0	0	0	0	0	0	0	0.33	0	0	0	0	0	0	0	0	0	0	0	0	0	0
ENSG00000244378	RPS2P45	0	0	0	0	0.25	0	0	0	0.4	0	0	0	0	0	0.86	0	0	0	0	5.57	0.97	0	0	0	0	0	2.48	0	0	0	0	0.6	0.2	0
ENSG00000244380	AC134772.1	0	0	0	0	0	0	0	0	0	0	0	0	0	0	0	0	0	0	0	0	0.85	0	0	0	0	0	0	0	0	0	0	0	0	0
ENSG00000244390	RPS6P22	0	0	0	0	0	0	0	0	0	0	0	0	0	0	0.4	0	0	0	0	1.4	0.75	0	1.15	0	0	0	0	0	0	0	0	0	0	0
ENSG00000244398	AC116533.1	1914.31	17473	60.85	142.34	626.8	114.31	1449.96	162.09	515.97	135.7	39.81	263	579.4	392.87	847.57	0	3291.68	1165.34	4614.15	932.6	495.35	16.88	1041.71	71.57	254.39	953.03	1715.88	78.25	162.64	714.52	229.27	9631.24	3150.82	415.52
ENSG00000244405	ETV5	9.96	9.08	0	12.2	16.83	13.58	0.13	20.19	4.64	0	0	1.45	0.17	20.32	1.45	0	0	44.6	38.96	5.73	10.28	0.99	3.46	85.3	0	3.82	25.02	0	5.47	4.8	0	48.11	5.42	2.05
ENSG00000244411	KRTAP5-7	0	0	0	0	0	0	0	0	0	0	0	0	0	10.39	0	0	0	0	0	0	0	0	0	0	0	0	0	0	0	3.06	0	0	0	0
ENSG00000244414	CFHR1	0	0	0	0	24.25	0	1.03	0	0	0	0	0	0	0	0	0	0	0	0	0	0	0	0	0	0	0	0	0	0	0	0	0	0	0
ENSG00000244427	RPS3AP31	0	0	0	0	0.56	0	0	0	0	0	0	0	0	0	0	0	0	0	0	0.69	0	0	0	0	0	0.65	0	0	0	27.72	0	1.24	0	0
ENSG00000244437	IGKV3-15	0	39.64	0	11.93	20.63	65.47	107.05	87.2	12.61	0	0	48.86	7.7	40.05	47.16	0	0.97	32.98	49.77	8.76	703.29	5.17	30.98	0	2301.38	16.49	8.08	0	7.09	58.18	8.26	82.78	39.42	0
ENSG00000244457	ENO1P1	0	0	0	0	0	0	8.92	0	0	0	0	0	0	0	0	0	0	0	0.2	0	0	0	0	0	0	0	0	0	0	0.67	0	0	0	0
ENSG00000244459	AC147067.1	0	0.42	0	15.51	3.1	0	237.64	3.98	0	0	0	3.36	1.55	1.64	0	0	0	0	0	1.66	3.19	0	0	0	0	0.85	0.34	0	2.79	2.71	0	1.11	0.32	0
ENSG00000244462	RBM12	125.92	21.26	0	77.69	508.18	61.42	525.18	85.15	336.21	138.29	6.63	21.96	88.1	252.23	630.33	0	109.57	170.71	1030.47	41.98	671.7	11.41	341.17	14.94	20.31	123.82	41.25	0	1046.83	57.21	212.61	15046.5	108.05	147.33
ENSG00000244470	AC105918.1	0	0	0	0	1.33	0	1.68	0	0	0	0	0	0	0	0	0	0	0	0	0	0.21	0	0	0	0	0	0	0	0.26	0	0	0	0.25	0
ENSG00000244474	UGT1A4	0	0.67	0	14.45	20.07	0	0.17	6.58	0.57	0	0	0.21	0	400.24	1.14	0	34.23	0	27.97	0.26	12.29	0	0	0	0	5.74	2.98	0	4.28	0	58.55	12.61	2.06	0
ENSG00000244476	ERVFRD-1	0	12.92	0	0	0	0	0	0	0	0	0	0	0	0	0	0	0	0	0	0	0	0	0	0	0	0	0	0	0	0	0	0	0	0
ENSG00000244479	OR2A1-AS1	13.98	0.77	0	1.24	0	0	0	0	0.99	0	0	0	0	0	0.12	0	0	0	0	0	0	0	0	0	0	3.46	0	0	0	187.61	0	1.66	0	0
ENSG00000244480	AC005154.2	6.25	2.45	0	0	21.02	12.21	4.48	5.62	1.12	0	0	7.8	1.95	6.6	4.11	0	0	0	10.33	8.91	475.29	0	3.56	8.21	0	5.03	0.77	0	5.81	32.13	10.55	28.97	1.91	19.22
ENSG00000244482	LILRA6	0	0	0	0	2.43	0	0	0	0	0	0	0	0	0	0	0	0	0	0	4.15	0	0	9.91	0	0	0	0	0	0	0.84	0	1.21	0	0
ENSG00000244486	SCARF2	0	0	0	0.85	1.9	0	0	0	0	0	0	0.7	0	0	0	0	0	0	54.02	1.25	1.68	0	3.79	0	0	0.54	0	0	0	1.39	0	1.55	0	0
ENSG00000244491	AL021707.5	0	2.07	0	3.77	22.11	0	0.66	0	1.22	0	0	0	0.73	0.69	6.05	0	0	0	0	2.92	0.52	11.93	0	0	0	0.62	2.12	0	6.82	0	0	0.13	0.56	0
ENSG00000244502	HDAC11-AS1	0	0	0	0	1.21	0	0	0	0	0	0	0	0	0	0	0	0	0	0	0	0	0	0	0	0	0	0	0	0	0	0	0	0	0
ENSG00000244503	AC108751.5	0	1.3	0	0	1.98	0	0	0	0	0	0	0	0	1.6	0	0	0	0	0	0	0	0	0	0	0	0.33	0	0	0	0	0	2.01	0	0
ENSG00000244509	APOBEC3C	687.91	19.9	0	6.41	4.75	4.48	42.59	17.21	9.13	0	1.26	53.37	6.12	5.63	9.85	0	0	132.05	96.71	7.5	12.06	0	7.7	1.62	0	13.38	8.12	0	19.33	10.59	128.19	245.55	13.22	60.68
ENSG00000244513	AC109587.1	0	0	0	0	1.33	0	1.22	0	0	0	0	0	0	0	4.87	0	0	7.79	0	0.41	0.14	0	15.51	0	0	12.51	3.41	0	0	0.6	0	1.03	0	0
ENSG00000244528	SEPTIN14P2	0	0	0	0	0	0	2.28	0	0	0	0	0	0	0	0	0	0	0	0	0	0	0	0	0	0	0	0	0	0	0	0	0	0	0
ENSG00000244538	AC098583.1	0	0	0	0	0	0	0	0	0	0	0	0	0	0	0.41	0	0	0	0	0	0	0	0	0	0	0	0	0	0	0	0	0	0	0
ENSG00000244541	LINC01213	0	0	0	0	0	0	0	0	0	0	0	1.33	0	0	0	0	0	0	0	0	0.11	0	0	0	0	0	0	0	0	0	0	0	0	0
ENSG00000244560	AC004890.2	0	1.34	0	1.46	25.09	0	36.13	5.89	0.36	0	0	0.33	1.62	19.78	54.63	0	0	0	0	0	95.64	0	24.61	0	7.68	2.61	4.4	0	0	2.58	0	11.2	13.97	3.01
ENSG00000244563	RPS26P19	0	0	0	0	0	0	1.3	0	0	0	0	12.92	0	2.97	0	0	0	0	0	0	0	2.05	0	0	0	0	0	0	0	0	0	0	0	0
ENSG00000244575	IGKV1-27	0	69.29	0	0.83	9.34	187.61	16.21	4.51	0	0	0	0.77	7.38	12.45	7.68	0	0	0	0	3.59	11.01	0	28.65	0	0	0.69	1.3	0	8.12	9.13	31.22	14.94	3.3	11.52
ENSG00000244582	RPL21P120	0	0	0	0	0	0	0	0	0.38	0	0	0	0	0	0	0	0	0	0	0	0	0	0	0	0	0	0	0	0	0	12.51	0	0	0
ENSG00000244585	RPL12P33	0	0	0	0	0	0	0	0	0	0	0	0	0	0	0	0	0	3.46	0	0	0	0	0	0	0	0	0	0	0	0	0	0	0	0
ENSG00000244588	RAD21L1	0	0	0	0	0	0	3.7	0	0	0	0	0	0	0	0	0	0	0	0	0	0	0	0	0	0	0	0	0	0	0	0	0	0	0
ENSG00000244607	CCDC13	0	2.48	0	250.15	16.21	0	1	0.6	7.27	0	0	3.32	0	3.01	8.39	0	0	0	0	0.99	4.98	0	0	0	0	0.56	0	0	10.03	1.95	0	18.92	0	0
ENSG00000244617	ASPRV1	0	0	0	0	2.01	0	0	0	0	0	0	0	0	0	0	0	0	0	0	0	0.32	0	0	0	0	0	0	0	175.11	0	0	1.2	0	0
ENSG00000244623	OR2AE1	0	0	0	0	0	0	0	0	0	0	0	0	0	0	0	0	0	0	0	0	0.57	0	0	0	0	0	0	0	0	0	0	0	0	0
ENSG00000244625	MIATNB	10.65	28.99	0	3.3	56.36	0.14	207.87	62.03	4.75	0	0	9.38	5.94	13.01	3.81	19.58	0	79.51	124.08	25.14	26.38	0	9.56	0	0	15.91	7.62	0	10.93	4.35	33.07	56.22	6.7	18.94
ENSG00000244627	TPTEP2	20.79	325.2	0	0	19.02	1.74	30.77	2.32	2.05	0	0	2.26	6.86	9.18	27.17	0	0	2.98	118.34	46.25	12.94	0.17	29.4	4.91	0	25.86	30.1	0	7.12	14.4	2.83	228.66	105.97	15.9
ENSG00000244642	RN7SL396P	0	0	0	0	0	0	0	0	0	0	0	0	0	0	0	0	0	1.11	0	0	0	0	0	0	0	0.42	0	0	0	0	0	0	0	0
ENSG00000244649	LINC02086	184.37	126.14	0	6.55	83.03	31.6	119.08	104.96	137.14	0	0	24.68	4.66	727.54	271.4	0	37.34	2601.56	263.29	31.6	95.69	0	39.16	6.45	12.29	32.78	83.81	0	49.55	8.8	27.83	29.14	27.53	22.21
ENSG00000244675	AC108676.1	0	0	0	0.71	0	0	0	0	0	0	0	0	0	1.68	0	0	0	0	0	0	1.34	0	0	0	0	0	0	0	0	0	0	0	0	0
ENSG00000244677	RN7SL706P	0	0	0	0	0	0	0	2.49	0	0	0	0	0	0	0	0	0	0	0	0	0	0	0	0	0	0	0	0	0	0	0	0	0	0
ENSG00000244682	FCGR2C	10.3	40.41	0	6.63	18.36	0.61	6.63	97.17	30.27	0	0	3.89	0	54.13	79.1	0	5.19	11.28	158.78	15.82	155.9	0	6.82	0	500.3	8.53	2.85	0	2.07	13.98	19.36	55.74	11.62	106.15
ENSG00000244687	UBE2V1	39.79	41	0	19.21	390.25	263.17	581.99	97.08	38.19	0	0	602.82	186.1	114	196.91	0	118	188.67	206.6	16.58	493.39	3.36	184.01	196.71	83.11	51.49	195.17	0	77.2	46.71	125.43	227.37	285.27	161.46
ENSG00000244691	RPL10AP1	0	0	0	0	0	0.42	0	0	0	0	0	0	0	0	0	0	0	0	0	0	0	0	0	0	0	0	0	0	0	0	0	0	0	0
ENSG00000244693	CTAGE8	0	5.75	0	6.45	0	25.31	15.36	13.82	42.69	0	0	2	0	10.61	58.55	0	0	12.06	0	0	164	0	0	0	0	0	11.87	0	0	0	7.21	350.21	7.96	0
ENSG00000244694	PTCHD4	0	0	0	0	3.31	0	0.84	0	0	0	0	0	0	0	1.62	0	0	0	0	0	0.83	8.49	0	0	0	0	0.27	0	0	0	0	2.79	0	0
ENSG00000244701	AC004918.1	0	0.33	0	0	0	17.21	1.39	0	0	0	0	0	0	0	0	0	0	1.67	0	0	6.97	0	0	0	0	0.96	3.31	0	0	1.99	0	5.89	1.57	3.1
ENSG00000244716	BX679664.3	0	0	0	0	0	0	0	0	0	0	0	0	0	0	0	0	0	0	0	0.61	1.33	0	0	0	0	0	0.56	0	6.85	0	0	1.04	0	0
ENSG00000244720	NT5C3AP2	0	0	0	0	3.49	0	0	0	0	0	0	0	0	0	0	0	0	0	0	0	4.46	0	0	0	0	6.93	0	0	0	0	0	0.71	0	0
ENSG00000244722	RPSAP29	0.13	0.61	0	0	0	0	0	0	0	0	0	0	0	0	0	0	0	0	0	0	0	0	0	0	0	0	0	0	0	0	0	0	0	0
ENSG00000244731	C4A	166.17	24.34	0	3.9	28.64	0	21.33	381.09	0	136.72	0	825.5	13.36	13.31	3	0	0	0	281.96	42.33	283.54	0	46.5	0	0	2.66	55.07	0	0	75.68	0.24	50.99	55.35	33.05
ENSG00000244733	AL132656.2	0	0	0	0	0	0	0	0	0	0	0	0	0	0	0	0	0	0	0	0	0	0	0	0	0	0.54	0	0	0	0	9.46	0	0	0
ENSG00000244752	CRYBB2	0	0	0	0	0	0	0	0	0	0	0	0	0	0	0	0	0	0	0	0	0	0	0	0	0	0	0	0	0	0	0	0	1.68	0
ENSG00000244754	N4BP2L2	405.68	482.09	83.25	32.65	387.23	192.86	147.61	322.05	587.94	0	0	31.07	59.65	207.8	3308.57	0	89.01	444.74	78684.7	226.33	628.28	1	28.28	79.99	36.39	316.79	173.88	0	145.69	209.65	273.9	833.65	69.33	967.92
ENSG00000244757	AL137024.1	0	0	0	0	0	0	0	0	0	0	0	0	0	0.27	0	0	0	0	0	0	0	0	0	0	0	0	0	0	0	0	0	0	0	0
ENSG00000244879	GABPB1-AS1	10869	47.2	68.44	9.81	37.57	54.26	43.36	46.31	43.57	0	0	39.64	8.99	91.12	31.01	0	152.13	274.06	1173.95	18.26	233.41	3.46	29.81	3.25	6.08	151.63	77.92	0	52.65	13.7	2283.09	1842.93	55.55	143.86
ENSG00000244945	RUFY1-AS1	0	0	0	0	0	0	0	0	0	0	0	0	0	0.33	0	0	0	0	0	0	0.28	0	28.43	0	0	0	0	0	0	0.6	0	0	0	0
ENSG00000244952	AC123768.1	0	0	0	0	0	0	0	0	0	0	0	0.28	0	10.34	0.21	0	0	0	0	0	0	0	0	0	0	0	0.75	0	0	0	0	0	0	0
ENSG00000244968	LIFR-AS1	0	0.82	0	0	0	0	0	0	0	0	0	0	0	1.29	0	0	0	0	0	0	1.66	0	0	0	0	0	0.24	0	0	0	0	0	0	0
ENSG00000244998	AC100803.2	0	0	0	0	0	0	0	0	0	0	0	0	0	0	0	0	0	0	2.41	0	0	0	0	0	0	0	0	0	0	0	0	0	0	0
ENSG00000245008	AP001122.1	0	0	0	0	0	0	0	0	0	0	0	0	0	0	0	0	0	0	0	0	0	0	0	0	0	0	0	0	0	0	0	0	0	0
ENSG00000245017	LINC02453	3.1	0	0	0	0	0	0	0	0	0	0	0	0	2.12	50.03	0	0	0	0	0	0.77	0	5.81	0	0	0	0	0	0	0	0	6.23	0	0
ENSG00000245025	AC107959.1	0	34.64	0	4.13	19.95	0	4.55	1.9	2.8	0	0	0.26	0	4.56	24.44	0	0	0	12.26	2.79	14.07	0.33	7.47	0	7.5	3.96	0.86	0	20.57	11.41	0	22.4	2.43	0
ENSG00000245059	AC092718.1	0	0	0	0	0	0	0	0	0	0	0	0	0	0	0	0	0	0	0	0	0	0	0	0	0	0	13.86	0	0	0	0	0	0	0
ENSG00000245060	LINC00847	28.83	4.39	0	6.96	102.15	54.66	7.01	2.07	6.92	0	0	17.49	2.23	18.83	12.32	0	0	0	211.95	3.3	36.07	0	10.52	0	1.2	1.74	11.75	0	9.43	21.16	27.24	24.37	28.97	0
ENSG00000245080	MIR3150BHG	0	1.62	0	1.11	11.36	0	2.47	0.14	6.93	0	0	2.97	137.58	0.28	0.95	0	0	0	0	0	0.41	0	3.01	0	0.77	0.33	0	0	0	9.97	20.18	8.59	0.52	0
ENSG00000245105	A2M-AS1	0	0.21	0	0	13.36	0	1	0.2	5.59	0	0	2.49	2.79	0	16.77	0	0	0	44.05	1.66	37.37	0	0.97	0	0	1.34	0	0	1.11	8.77	5.03	17.28	2.4	0
ENSG00000245112	SMARCA5-AS1	0	0	0	0	0	0	0	0	0	0	0	0	0	0	0	0	0	0	0.76	0	0	0	0	0	0	0	0	0	0	0	0	0	0	0
ENSG00000245146	MALINC1	6.73	1.99	0	0	0.24	0	6.05	0.67	4.33	0	0	0.32	0.35	5.35	0.42	0	0	0	9.34	125.08	3.7	0	0	0	0	0.26	0	0	0	0.25	0	1.72	0.33	0
ENSG00000245149	RNF139-AS1	32.71	8.92	0	0.52	5.35	0.14	69.29	7.75	2.07	0	0	0.28	0	3.8	0.74	0	0	10.25	44.82	6.98	6.28	0	2.68	0	0	7.34	1.66	0	0	1.81	4.82	13.41	0.33	23.27
ENSG00000245164	LINC00861	0	87.55	0	0	17.42	0	3.92	6.45	1.23	0	0	0.5	6.86	2.1	8.95	0	0	27.18	67.27	3.36	2.42	0	4.32	0	0	6.85	0	0	0.35	2.06	0	232.12	72.37	14.66
ENSG00000245205	EEF1A1P4	0.41	0	0	0	0	0	0	0	0	0	0	0	0	0	0	0	0	0	0.32	0	0	0	0	0	0	0	12.51	0	0	0	0	0	0	0
ENSG00000245213	AC105285.1	41.11	6.73	0	0.17	28.11	9.6	13.53	9.13	17.84	0	0	3.29	0	256.37	28.43	0	0	1388.33	48.91	8.32	14.41	0.2	7.27	0.26	0	15.35	15.36	0	10.67	1.34	0	7.45	21.41	13.26
ENSG00000245248	USP2-AS1	8.77	0.87	0	0	34.64	0	0.83	0.42	37.52	0	0	1	0	1.68	0	0	100.84	14.67	8.29	3.05	0.77	0	0	0	0	0	0	0	1.38	0.43	0	16.24	0	28.99
ENSG00000245261	AL133375.1	0	0	0	0	2.24	0	4.1	0	3.49	0	0	0	0	0.93	1.84	0	0	0	0	0	2.59	0	0	0	0	0	0.35	0	1.41	0	0	0	0.85	0
ENSG00000245275	SAP30L-AS1	3.77	9.91	0	0.99	2.66	0	11.27	0	15.98	0	0	0.86	0	16.24	15.21	0	0	12.32	81.45	0.57	114.33	0	0.83	2.12	0	1.14	0.48	0	1.27	1.68	16	13.11	2.49	0
ENSG00000245281	AC124242.1	0	0.17	0	0	1.62	0	0	0	0	0	0	0	0	0	5.09	0	0	0	0	0.33	2.24	0	0	0	0	0.25	0	0	0.99	0	27.53	2.98	0	0
ENSG00000245293	CYP2U1-AS1	0	1.41	0	51.7	3.72	0	237.64	1.99	5.23	0.2	0	3.92	0	15.57	11.2	0	0	0	9.75	3.98	4.79	0	4.31	0	0	1.93	1.72	0	1.67	1.62	0	35.68	1.95	0
ENSG00000245317	AC008393.1	0	0	0	0	0.41	0	2.1	0	0	0	0	0	0	0	8.72	0	0	0	0	0	0.54	0	12.26	0	0	0	0	0	0	0	0	162.6	0	0
ENSG00000245322	H2AZ1-DT	0	0	0	0	2.98	0	2.52	0	0.69	0	0	0	0	0	0	0	0	0	0	0	0.62	0	0	0	0	1	0	0	0	0	0	4.89	0	0
ENSG00000245330	AP005717.1	0	0	0	0	0	0	0	0	0	0	0	0	0	0	0	0	0	0	0	0	0	0	0	0	0	0	0	0	0	0	24.91	0	0	0
ENSG00000245384	CXXC4-AS1	0	0	0	0	50.03	0	0.71	0	0	0	0	0	0	0	0	0	0	0	0	0	5.3	0	0	0	0	0	0	0	0	0	0	0	0.41	0
ENSG00000245468	LINC02447	0	0.26	0	0	8.38	0	0	0	0	0	0	0	0	6.73	0	0	0	2.79	0	1.52	2.23	0	0.17	0	0	0	0	0	1.27	0	0	0.71	0	0
ENSG00000245498	AP000866.1	10.25	7.34	0	9.97	41.21	0	3.27	7.78	3.01	0.54	0	0	1.62	10.41	9.05	0	866.12	43.94	38	11.88	938.06	3.41	3.8	9.41	0	19.02	3.87	123.77	7.47	20.95	11.81	44.98	1.72	12.26
ENSG00000245522	LINC02709	0	2.28	0	0	1.22	0.41	1.55	0	0	0	0	0	0	0	0.2	0	0	0	0	0	9.08	0	9.15	0	0	0	0	0	0	10.93	0	1.38	4.76	0
ENSG00000245526	LINC00461	0	0	0	0	0	0	0	0	0	0	0	0	0	0	0.77	0	0	0	0	0	1.68	0	0	0	0	0	0	0	0	0	0	0.71	0	0
ENSG00000245532	NEAT1	6619.05	3450.26	1331.81	1552.37	27452.2	699.86	3645.06	1718.55	7276.57	689.72	89.69	2352.11	324.35	3579.64	6756.18	209.36	12053.3	17667.2	94587.4	2322.78	4083.76	211.43	847.45	17984.1	17124	2128.21	2468.54	2714.13	3192.5	1274.61	2132.63	2757.07	2195.07	3137.04
ENSG00000245534	RORA-AS1	0	0	0	0	0	0	0.89	0	0	0	0	0	0	0.85	0	0	0	0	462.78	1.42	2.14	0	0	0	0	0	0	0	0	0	0	1.66	0.13	0
ENSG00000245552	AP000787.1	0	0.32	0	5.35	1.27	0	59.45	1.86	4.24	0	0	0	0	1.34	8.95	0	0	12.45	11.17	2.51	31.26	0	0.99	0	0	0	18.69	0	0	0	0	0.45	2.71	0
ENSG00000245556	SCAMP1-AS1	1988.69	7.11	0	2.4	3.94	91.74	15.74	20.08	9.13	0	0	8.39	0	3.64	3.59	0	0	194.33	63.07	3.87	12.23	0	2.34	0	0	32.33	11.36	0	20.16	5.93	128.19	271.4	2.27	7.21
ENSG00000245571	FAM111A-DT	21.65	5.78	0	0.96	4.97	0	4.28	0.99	13.7	0	0	0.17	1.73	1.56	9.74	0	0	0	8.33	5.76	5.93	0	41.36	0.41	0	50.03	0	0	2	1.34	9.51	12.13	2.05	0
ENSG00000245573	BDNF-AS	52.14	0.48	0	0	9.94	15.7	31.18	8.92	3.57	0	0	1.41	41.57	31.02	8.26	0	0	37.53	34.46	6.21	5.55	0	0.52	0	0	9.08	3.27	0	2.68	2.32	0	46.5	6.96	88.45
ENSG00000245598	DACT3-AS1	10.59	0	0	0	0	0	0	0	0	0	0	0	0	0	0	0	0	0	0	0	0	0	0	0	0	0	0	0	0	0	0	0	0	0
ENSG00000245614	DDX11-AS1	6.42	0	0	0.56	2.06	0	1.66	2.79	0	0	0	0	0.53	0	1.99	0	0	0	9.3	0	0.78	0	17.49	0	0	0.69	0.82	5.65	0	5.17	0	4.24	75.05	0
ENSG00000245648	AC022075.1	0	0	0	0	1.84	0	31.14	0	0.36	0	0	0.22	0	0	5.57	0	0	20.57	1.7	10.39	93.05	0	0	0	0	0	0.4	0	7.27	0.26	0	1.66	1.4	4.02
ENSG00000245651	AC083805.1	0	0	0	0	6.08	0	2.27	0	0	0	0	0	0.21	0	0	0	0	0	0	0	0.26	0	0	0	0	0	0.19	0	0	0	0	9.97	0	0
ENSG00000245662	LINC02211	0	10.39	0	0	0	0	0	0	0	0	0	0	0	0	0	0	0	0	0	0	0	0	0	0	0	0	0	0	0	0	0	0	0	0
ENSG00000245680	ZNF585B	11.9	33.56	0	19.26	64.32	20.25	34.16	43.46	14.54	7.29	0	9.18	6.3	179.38	79.89	0	0	13.41	45.22	34.1	169.61	0	20.78	0	8.23	5.93	218.26	0	11.98	16.55	650.39	64.26	7.84	25.02
ENSG00000245685	FRG1-DT	0	0.4	0	0	67.27	14.3	2.3	1.03	3.03	0	0	9.89	17.84	9.42	4.86	0	0	0	20.68	0	22.49	0	5.12	0	3.2	0.13	8.39	0	9.02	12.03	0	3.77	0.76	4.4
ENSG00000245688	AC008659.1	0	0	0	0	0	0	0	1.27	0	0	0	0	0	1.42	0	0	0	0	0	0	0.41	0	0	0	0	0	0	0	0	0	0	0.24	0	0
ENSG00000245694	CRNDE	289.49	0.83	0	137.58	2.56	0	0.8	0	1.68	0	0	0.41	0	7.54	6.1	0	0	0.93	111.97	0	14.95	0	0.36	0	0	2.34	0	0	1.11	0.65	0	4.94	0.85	0
ENSG00000245750	DRAIC	0	11.48	0	24.44	28.13	1.52	22.76	16.24	7.59	0	0	21.18	24.39	13.06	8.79	0	0	33.02	133.87	52.4	20.13	0	36.2	0	0	49.11	3.92	0	250.15	18.2	33.74	29.83	2.94	39.16
ENSG00000245768	AC106793.1	0	0	0	0	0	0	0	0	0	0	0	0	0	1.23	0	0	0	0	7.21	0	0.57	0	0	0	0	0	0	0	0	0	0	0.96	0.33	0
ENSG00000245812	LINC02202	0	3.34	0	0	0	0	0	0	0	0	0	0	0	0	0.53	0	0	0	0	0	0.25	0	0	0	0	0	0	0	0	0	0	2.16	0.56	0
ENSG00000245832	MIR4300HG	0	0	0	0	0	0	0	0	0	0	0	0.25	0	0	0	0	0	0	0	0	0	0	0	0	0	0	0	0	0	0	0	0	0	0
ENSG00000245848	CEBPA	45.23	34.92	0	38.12	12.43	0	5.19	11.01	16.57	0	0	1.69	5.51	21.19	4.8	0	108.77	42.37	31.82	7.12	47.31	0	103.93	470.43	0	8.49	337.7	0	15.68	6.81	5.01	48.67	7.49	10.66
ENSG00000245849	RAD51-AS1	123.33	27.75	0	13.26	67.46	11.95	74.15	24.34	66.9	0	0	24.27	4.1	280.62	193.86	0	326.34	1726.04	106.34	13.54	39.84	0.4	66.01	14.2	22.95	24.48	46.79	0	38.88	13.58	44.07	22.09	36.1	80.87
ENSG00000245857	GS1-24F4.2	0	0	0	0	0	0	0	0	0	0	0	0	0	0	0	0	0	0	0	0	0.38	0	0	0	0	0	0	0	0	0	0	0.54	0	0
ENSG00000245869	AP004609.1	0	0	0	0	0	0	0	0	0	0	0	0	0	0	0	0	0	45.41	0	0	0	0	0	0	0	0	0	0	0	0	0	0	0	0
ENSG00000245870	LINC00682	0	0	0	2.98	0.53	0	0	0	0	0	0	0	0	0	0	0	0	0	0	0	0	0	0	0	0	0	0	0	0	0	0	0	0	0
ENSG00000245888	NSMCE1-DT	0	1.03	20.32	0	15.7	0	3.34	1.62	0.69	0	0	0	0	4.13	1.7	0	0	1.66	2.8	0.4	9.51	0.52	3.28	0	0	0.75	5.34	0	2.98	0.53	0	8.95	3.74	0
ENSG00000245904	AC025164.1	0	1.27	0	0	3.1	0	0	0	1.19	0	0	0	0	2.46	0	0	0	0	5.36	0.66	0	0	1.33	0	0	0.12	0	0	0	2.17	0	21.18	0	0
ENSG00000245910	SNHG6	58.06	6.42	0	2.84	58.6	21.99	70.54	18.09	57.94	0	0	3.99	23.86	38.78	85.95	0	41.6	21.7	0	8.71	177.53	0	101.46	0.65	11.28	13.99	14.27	0	28.43	7.85	41.16	2376.43	16.21	42.3
ENSG00000245937	LINC01184	60.82	27.17	0	25.09	147.16	28.65	317.03	8.59	29.28	0	0.11	22.73	48.68	235.25	50.65	0	103.25	37.72	2348.91	403.22	157.58	2.12	1263.26	0.85	0.24	20.22	6.42	0	20.13	37.7	28.63	296.11	42.95	404.06
ENSG00000245954	LINC02273	0	0	0	7.61	0	0	0	0	0	0	0	0	0	0	0	0	0	0	0	1.03	0	0	0	0	0	0.96	0	0	0	0	0	0.84	0	0
ENSG00000245958	AC093752.1	93.54	95.64	0	0.42	913.05	2.27	6.65	1.2	2.14	0	0	4.51	2.07	21.65	10.05	0	0	12.59	12.64	17.13	35.46	0	21.86	1.45	0	12.54	1.56	0	3.04	45.71	12.34	19.61	8.23	8.48
ENSG00000245970	AP003352.1	0	0	0	0	0	0	0	0	0	0	0	0	0	0	0.24	0	0	0	0	0	1.11	0	0	0	0	0	0	0	4.24	0	0	0	0	0
ENSG00000245975	AC090515.2	0	0	0	0	0	0	1.03	0	0.11	0	0	0	0	0.69	0	0	0	0	7.43	0	62.54	0	0	0	0	0	1.03	0	0	0	0	3.81	0	0
ENSG00000246022	ALDH1L1-AS2	0	0	0	0	0	0	0	0	0	0	0	0	0	0	0	0	0	0	0	0	4.89	0	0	0	0	0	0	0	0	0	0	1.03	0	0
ENSG00000246067	RAB30-DT	36.76	25.89	12.51	14.5	58.46	15.41	7.75	17.34	26.33	0	0	13.97	7.28	205.84	18.94	0	0	101.56	159.42	140.77	243.87	0	16.19	17.73	0	70.36	31.95	0	16.56	10.07	43.6	39.27	325.66	341.19
ENSG00000246082	NUDT16P1	11.07	0.41	0	0.75	21.35	0	9.28	2.13	11.62	1.33	0	4.2	0.97	11.2	9.51	0	0	33.47	125.99	6.17	11.98	0	1.13	0	0	3.51	3.39	0	4.55	1.43	5.81	5.01	6.15	5.68
ENSG00000246084	LINC02325	0	11.21	0	0	3.27	0	0.33	3.25	0	0	0	0	0	0	31.18	0	0	0	550.33	0	1.43	0	0	0	0	0	0	0	0	3.05	0	3.64	0.67	0
ENSG00000246089	AC016065.1	0	0	0	0	1.7	0	10.34	0.41	0	0	0	0	0	0.74	0	0	0	3.32	0	0	6.1	0	2.65	0	0	0	11.21	0	0	0.52	0	2.23	0	7.61
ENSG00000246090	AP002026.1	0	4.55	0	1	5.01	0	5.68	4.1	3.73	0	0	5.34	2.1	21.21	6.79	0	0	92.18	84.09	2.42	15.5	0	0.33	0.54	9.89	21.18	6.82	0	22.21	0.42	256.37	258.48	1.24	23.34
ENSG00000246095	LINC01096	0	0	0	0	0	0	0	0	0	0	0	0	0	0	0	0	0	0	0	0	0	0	0	0	0	0	0	0	0	0	0	0.26	0	0
ENSG00000246100	LINC00900	0	0	0	1.73	0	0	0	3.34	0.32	0	0	0	0	23.26	0.62	0	0	0	3.8	0.6	0.2	0	0	0	0	3.49	0	0	0	0	0	1.84	1.99	0
ENSG00000246145	RRS1-AS1	0	0.41	0	0	56.86	3.1	6.37	0	2.27	0	0	0	0	4.9	0.41	0	0	8.29	28.97	2.49	7.29	0	0	4.97	24.91	3.36	1.81	0	0	1.67	9.2	15.21	2.23	18.83
ENSG00000246174	KCTD21-AS1	0	0	0	0	2.58	0	7.47	9.08	0.5	0	0	0	0	1.84	8.95	0	0	0	0	2.16	2.46	0	0	0	0	0	5.76	0	13.86	0	4.96	10.61	0	7.39
ENSG00000246203	AL353807.3	0	0	0	0	0	0	0	0	0	0	0	0	0	0	0	0	0	0	0	0	0	0	0	0	0	0	0	0	0	0	0	0.41	0	0
ENSG00000246214	AC024588.1	0	0	0	0	0	0	0.65	0	0	0	0	0	0	0	25.02	0	0	0	0	0	0	0	0	0	0	0	0	0	0	0	0	0	0	0
ENSG00000246223	LINC01550	0	45.04	0	0	20.37	0	8.25	5.23	1.2	0	0	1.55	1.64	24.07	12.57	0	0	11.67	24.85	1.6	52.01	0	24.91	0	0	3.45	12.11	0	5.41	10.65	0	12.34	2.08	4.52
ENSG00000246225	AC006299.1	0	0	0	0	0.83	0	0	0	0	0	0	0	0	1.25	0	0	0	0	0	0	1.52	0	0	0	0	0.14	0	0	0	0	0	0	0	0
ENSG00000246228	CASC8	0	0	0	0	0	0	0	0	1.3	0	0	0	0	0	0	0	0	0	0	0.21	0	0	0	0	0	0	0	0	0	0	0	0.75	0	0
ENSG00000246250	AC087521.2	0	0	0	0	0	0	0	0	0	0	0	0	0	1.42	0	0	0	0	0	0	0	0	0	0	0	0.33	0	0	0	0	0	0.12	0	0
ENSG00000246263	UBR5-AS1	0	0	0	0	2.27	0	0.8	0.07	1.12	0	0	0	0	2.76	12.2	0	0	0	39.16	0.33	33.63	0	0	0	0	0	0	0	0	0	1.04	9.87	0.14	121.26
ENSG00000246273	SBF2-AS1	0	4.1	0	0	10.05	0	0.96	8.28	4.13	0	0	16.19	4.2	2.54	3.79	0	0	0	4.56	7.8	18.83	0	10.28	0	0	33.6	2.27	0	362.72	4.27	10.93	9.41	0.8	12.31
ENSG00000246283	AC090510.1	0	0	0	0	0	0	0	0	0	0	0	0	0	0	0	0	0	5.58	0	0	0	0	0	0	0	0	0	0	0	0	0	0	0	0
ENSG00000246308	AC116535.1	0	0	0	0	1.65	0	0	0	0	0	0	0	0	0	0.53	0	0	0	0	0	0	0	0	0	0	0	0	0	0	0	0	0	0	0
ENSG00000246323	AC113382.1	0	0	0	0	0	0	0	0	0	0	0	0	0	0.57	0	0	0	0	0	0	0.12	0	0	0	0	0	0	0	0	0	0	0	0	0
ENSG00000246334	PRR7-AS1	0	0	0	0	0	0	0	0	0	0	0	0	0	0	0	0	0	0	0	0	2.47	0	0	0	0	0	0	0	0	0	0	1.68	0	0
ENSG00000246339	EXTL3-AS1	0	0	0	0	3.03	0	0	0	7.8	0	0	0	0	3.46	20.68	0	0	0	5.12	0	1.8	0	8.95	0	0	0	0.7	0	0	0.19	0	0.4	0	0
ENSG00000246350	AL049543.1	0	0	0	0	0	0	0	0	0	0	0	0	0	0	0	0	0	0	0	0	0	0	0	0	0	0	0	0	0	0	0	0.54	0	0
ENSG00000246363	LINC02458	0	0	0	0	0	0	0	0	0	0	0	0	0	0	0	0	0	0	0	0	0	0	0	0	0	0	0	0	0	0	0	0	0	0
ENSG00000246366	LACTB2-AS1	0	0	0	0	0	0	0.66	1.25	0	0	0	0	0	0	0	0	0	0	0.41	0	0	0	0	0	0	0	0	0	0	0	0	0.82	0	0
ENSG00000246379	AC040168.1	0	0.34	0	0	0	23.58	6.69	0	0.35	0	0	0	0	0	2.12	0	0	0	9.01	0	0	0	4.1	0	0	0	0	0	0	0	0	6.3	1.25	0
ENSG00000246422	DIAPH1-AS1	0	0	0	0	0	0	0	0	0	0	0	0	0	0	1.24	0	0	0	0	0	0	0	0	0	0	0.12	0	0	0	0	0	0	0	0
ENSG00000246430	LINC00968	0	0	0	0	0	0	0	0	0	0	0	0	0	0	0	0	0	0	0	0	0	0	0	0	0	0	0.28	0	0	0	0	0	0	0
ENSG00000246451	AL049840.2	0	0	0	0	0	0	0	0	0	0	0	0	0	0	0	0	0	0	3.46	0	0	0	0	0	0	0	0	0	0	0.41	0	0	0	0
ENSG00000246465	AC138904.1	0	0	0	0	0	0	1.39	0	0	0	0	0	0	0	0	0	0	0	0	0	0	0	6.98	0	0	0	0	0	0	0	0	0	0	0
ENSG00000246523	FZD4-DT	0	5.17	0	0	25.02	0	1.43	0	0	0	0	1.64	0	0	0	0	0	0	0	2.45	0.99	0	0	0	0	0	0	0	0	0	0	1.04	0	7.63
ENSG00000246526	LINC02481	0	0	0	0	12.57	0	5.34	1.91	2.98	0	0	0.33	0	0	0.24	0	0	0	0	7.61	15.61	0	5.38	0	0	10.39	10.34	0	0	100.06	0	0.95	0.6	1.74
ENSG00000246528	AC079089.1	0	0	0	0	0	0	0.52	0	0	0	0	0	0	0.35	0	0	0	0	0	0	37.52	0	0	0	0	0	0	0	0	0	0	1.52	0.57	0
ENSG00000246548	LINC02288	0	0	0	0	0	0	0	0	0	0	0	0	2.56	0	0.2	0	0	0	0	0	0	0	0	0	0	0	0	0	0	6.73	0	0	0	2.9
ENSG00000246560	UBE2D3-AS1	0	5.09	0	0	0	0	0.2	0	0.26	0	0	0	2.51	1.52	0	0	0	7.34	0	8.72	0.84	0	0	0	0	0	0.76	0	0	1.91	0	1.41	10.39	0
ENSG00000246582	AC100861.1	0	1.24	0	0	7.62	0	0	0	3.06	0	0	0	0	0.69	1.73	0	0	0	10.03	0	1.04	0	1.27	0	0	0	2.97	0	0	0.24	0.4	0.6	3.92	0
ENSG00000246596	AC139795.1	0	57.3	0	4.11	37.38	33.3	15.41	29.23	63.89	0	0	11.98	16.45	16.95	481.56	0	0	50.5	6666.5	15.35	59.88	4.2	8.82	19.02	22.2	10.25	19.09	0	8.29	70.9	28.5	44.73	5.99	66.08
ENSG00000246627	CACNA1C-AS1	0	0	0	0	0	0	0	0	0	0	0	0	0	0	0.56	0	0	0	0	0	0	0	0	0	0	1.66	0	0	0	0	0	0.78	0	0
ENSG00000246640	PICART1	0	0	0	0	0	0	0.77	0	0	0	0	0	0	2.98	0	0	0	0	20.18	0	0	0	0	0	0	2.23	0	0	0	0	0	0	0	0
ENSG00000246662	LINC00535	0	0	0	0	0	0	0	0	0	0	0	0	0	0	0	0	0	9.42	0	2.06	0	0	0	0	0	0	0	0	0	0	0	0.52	0	0
ENSG00000246695	RASSF8-AS1	0	0	0	0	0.56	0	0	5.57	2.92	0	0	0	0	10.34	4.54	0	0	5.4	4.99	0	0.13	0	0	2.46	0	4.89	0.25	0	0	0	0	4.28	1.33	0
ENSG00000246705	H2AJ	152.4	127.11	0	1191.78	1830.01	111.73	378.11	6041.12	92.98	152.55	12.01	22.26	179.57	168.8	292.61	391.75	836.66	149.46	1402	76.51	456.25	15.17	473.56	141.86	791.03	227.05	60.71	0	192.43	123.49	325.84	699.75	355.66	118.51
ENSG00000246731	MGC16275	0	0	0	0	0	0	0	2.79	2.26	0	0	0.33	0	0	0	0	0	0	0	1.3	1.12	0	0	0	0	1.22	4.11	0	0	0	0	10.61	12.51	0
ENSG00000246763	RGMB-AS1	0	0	0	0	11.01	0	3.74	0	0	0	0	0	0.54	0	0	0	0	0	6.5	0	20.68	0	2.12	0	0	0	1	0	0	0	0	1.24	0	0
ENSG00000246777	AC044802.1	0	0	0	0	0	0	0	0	0.82	0	0	0	0	0	12.51	0	0	0	1.07	5.03	1.03	0	0	0	0	0	0.19	0	0	0	0	2.49	0	0
ENSG00000246790	AP000977.1	0	55.43	0	0.21	5.09	0	3.7	0.24	3	0	0	0.26	0	5.39	7.68	0	0	2.49	0.66	0.53	14.07	1.66	23.67	0	0.6	0	0	0	0	0.76	76.93	11.36	0.69	14.81
ENSG00000246792	AC106038.1	0	0	0	0	10.79	0	0	2.29	0	0	0	0	0	0	8.41	0	0	0	2.68	0	1.52	0	0	0	0	0.42	0	0	0.62	0	0	0.28	0	0
ENSG00000246859	STARD4-AS1	0	0	0	0	0	0	0	0	0	0	0	3.04	0	1.3	0	0	0	0	0	0.62	3.82	0	3.13	0	0	0	0	0	0	0	0	0.25	2.29	0.19
ENSG00000246863	GPR176-DT	0	0	0	0	0	0	0	0	0	0	0	0	0	0	0	0	0	0	4.65	0	0	0	0	0	0	0	0	0	0	0	0	0	0	0
ENSG00000246877	DNM1P35	0	0	0	0	0	0	0.6	0	0	0	0	0	0	0	0	0	0	0	0	0.33	4.98	0	1.21	0	0	0	2.71	0	0	0	0	0.41	0.28	0
ENSG00000246889	AP000487.1	0	0.82	0	6.98	0	0	0	0	0	0	0	0	0	0.36	0	0	0	0	37.27	3.34	0.65	0	0	0	0	0	0	0	0	0.57	0	0.6	0	8.95
ENSG00000246898	LINC00920	0	1.33	0	0	0.24	0	1.73	0	4.33	0	0	0.65	0.17	0	0.42	0	0	0.41	0	12.51	19.9	0	0	0	0	0.52	7.38	0	4.19	0.25	0	3.44	0.66	0
ENSG00000246922	UBAP1L	66.93	52.4	0	0.35	51.83	2.97	83.15	46.53	5.78	0.85	0	16.49	2.14	11.01	5.62	0	0	10.25	139.85	30.73	17.58	0	5.93	27.83	0.93	16.52	9.61	0	25.23	4.35	4.65	70.05	3.01	17.32
ENSG00000246982	Z84485.1	0	0	0	0	1.2	0	0	0.77	0	0	0	0	0	0	2.98	0	0	0.66	31.14	5.05	0.24	0	0	0	0	0	3.34	0	0	0	3.67	10.39	5.17	4.34
ENSG00000246985	SOCS2-AS1	0	2.79	0	1.52	3.83	18.55	2.4	0	1.33	0	0	0.36	0	9.08	0	0	0	0	0	6.94	3.7	0	0	0	0	1.7	62.54	0	1.66	0.4	0	15.66	0	0
ENSG00000247011	AC005920.1	93.43	2.52	0	0	12.11	0.33	6.5	4.56	11.15	0	0	1.65	0	20.79	15.51	0	112.88	262.66	39.24	0.71	8.61	0.07	2.8	0	1.64	3.73	4.19	0	0	2.49	0	4.26	7.34	4.97
ENSG00000247033	AC099508.1	0	0	0	0	0	0	1.65	2.97	50.03	0	0	0	0.8	0	0.77	0	0	0	0	0	2.1	0.33	0	0	0	0	7.57	0	0	3.03	0	1.08	3.8	0
ENSG00000247077	PGAM5	36.39	9.5	0	1.2	79.99	32.26	31.15	6.22	18.86	0	0	9.18	5.63	13.04	42.22	363.92	0	238.83	37.37	3.45	59.67	3.91	84.98	0	64.67	13.96	3.99	0	3.67	668.64	142.16	24.37	30.13	687.91
ENSG00000247081	BAALC-AS1	19.59	6.1	0	0.33	3.06	0	4.97	31.14	5.05	0	0	0.43	0.78	7.04	2.28	0	0	0	0	0.14	242.51	0	5.37	0	0	1.42	3.33	0	0.33	14.54	10.84	14.34	2.9	14.67
ENSG00000247092	SNHG10	17.78	2.93	0	2.68	50.88	0	68.01	6.82	4.69	0	0	79.68	38.77	18.17	15.7	0	0	18.77	42.44	1.94	58.74	0	34.83	0	0	5.02	42.69	0	5.96	5.46	10.4	29.83	47.34	74.84
ENSG00000247095	MIR210HG	0	0.42	0	0	4.54	0	225.14	0.85	1.66	0	0	1.68	0	0	1.66	0	0	56.42	9.37	4.97	5.32	1.84	0.33	0	0	3.27	2.24	0	0.33	8.12	0	24.53	6.82	0
ENSG00000247121	AC009126.1	0	0.13	0	0	1.64	0	3.49	2.01	0	0	0	0	6.12	3.65	12.46	0	0	0	0	0	6.5	0	17.84	0	0	0	1.7	0	33.6	0	0	25.02	2.27	0
ENSG00000247131	AC025263.1	0	0	0	0	0	0	0	0	0	0	0	3.25	0	0	0	0	0	0	0	0	0	0	0	0	0	0	0	0	0	0	0	0	0	0
ENSG00000247134	AC090204.1	0	0	0	0	6.69	0	0	0	0	0	0	0	0.42	0	0	0	0	0	0	0	0	0	0	0	0	0.77	0	0	0	0	0	1.68	0	0
ENSG00000247137	AP000873.2	297.94	62.03	0	2.97	1763.56	5.12	11.88	3.8	4.14	0	0	0	0.83	109.65	10.8	0	0	15.9	55.76	19.58	33.81	0	23.55	0	0	13.41	2.01	0	9.13	1.11	30.52	24.3	18.92	14.27
ENSG00000247151	CSTF3-DT	0	0	0	0	0	0	0	0	0	0	0	0	0	0	0	0	0	0	0	0	0	0	0	0	0	0	0	0	0	0	0	0	0	0
ENSG00000247157	LINC01252	0	3.67	0	13.7	5.89	0	0.17	0	0.11	0	0	0	0.97	2.6	2.47	0	0	0	0	0	212.63	0	0	0	0	0	0.26	0	0.83	0	0	8.39	0.57	0
ENSG00000247193	AC104078.1	0	0	0	0	0	0	0	0	0	0	0	0	0	0	0	0	0	0	0	0	0	0	0	0	0	0	0	0	0	0	0	0	0	0
ENSG00000247199	AC011346.1	9.29	11.46	0	3.7	8.79	0	1.4	7.27	1.81	0	0	2.79	0.25	22.87	5.55	0	0	36.1	31.82	28.65	52.98	0	2.24	14.7	0	15.16	6.08	0	6.17	1.91	41.14	5.09	31.18	64.62
ENSG00000247228	AC009060.1	0	0	0	0	0	0	0	0	0	0	0	0	0	0	0	0	0	0	0	0	0.17	0	0	0	0	0	0	0	0	0	0	0	0	0
ENSG00000247240	UBL7-AS1	21.21	9.97	0.84	0.12	9.47	0	3.68	3.25	16.73	0	0	1.56	0	0.71	83.15	0	0	28.01	1688.51	2.27	14.97	1.4	1.4	0	0	5.33	2.49	0	4.77	17.53	3.44	12.59	0.27	15.91
ENSG00000247271	ZBED5-AS1	0	0.65	0	3.29	4.1	0	56.86	3.72	7.64	0	0	2.38	1.4	0.94	0	0	0	6.22	44	5.28	39.64	0	0	0	0	2.98	9.97	0	0.24	1.55	7.35	3.8	5.41	0
ENSG00000247287	AL359220.1	87.55	1.99	0	0	0.74	25.73	1.29	0	0.41	0	0	0	1.34	7.62	0	0	0	0	10.09	1.09	4.82	0	1.12	0	0	3.34	1.3	0	0	1.55	55.43	28.43	0	0.85
ENSG00000247315	ZCCHC3	115.23	8.79	0	1.53	48.38	4.79	28.76	0.99	58.55	940.17	0	5.34	7.78	6.25	24.9	0	336.71	23.7	39.58	14.4	20.48	103.93	196.44	0	0	175.11	13.08	0	0	3.34	47.55	33.3	8.61	25.31
ENSG00000247317	LY6E-DT	0	0	0	0	0	0	0	0	0	0	0	0	10.39	0	0	0	0	0	0	0	0	0	0	0	0	0	0.25	0	0	0	0	1.22	0	0
ENSG00000247324	AC010547.1	0	0	0	0	12.92	0	0	0	0	0	0	0	0	1.03	0	0	0	0	0	0	1.99	0	0	0	0	0	0	0	0	0	0	3.8	0	0
ENSG00000247363	AC090061.1	0	0	0	0	0	0	0	0	0	0	0	0	0	3.67	0	0	0	0	0	0	0.33	0	0	0	0	0	0.82	0	0	43.94	0	0.85	0	0
ENSG00000247373	TMED2-DT	38.88	1.15	17.89	1.6	23.25	0.33	23.67	25.23	1.45	0	0	0.45	1.08	47.92	0	0	0	37.02	11.58	72.75	62.03	0	7.64	0	0.85	2.14	1.2	0	18.46	6.19	14.34	16.6	5.59	1.26
ENSG00000247381	PLUT	0	0	0	0	0	0	0	0	0	0	0	0	0	0	0	0	0	0	0	0	0	0	0	0	0	1.52	0	0	0	0	0	0	0	0
ENSG00000247400	DNAJC3-DT	3.96	24.25	0	0	15.7	150.09	4.55	0	1.8	0	0	2.32	1.64	9.13	17.46	0	0	7.46	31.81	0.8	30.59	0	26.16	0	0	0.69	9.08	0	9.74	30.42	0	10.71	0.87	0
ENSG00000247416	AP000802.1	0	0	0	0	0	0	0	0	0	0	0	0	0	0	5.05	0	0	0	0	0	0	0	0	0	0	0	0	0	0	0	0	0	0	0
ENSG00000247498	GPRC5D-AS1	0	0.53	0	1.66	16.19	0	2.18	8.44	6.05	66.55	0	7.61	11.15	10.07	4.51	0	0	97.01	429.07	0	36.92	12.51	0.28	0	0	1.27	8.39	0	3.28	12.86	0	8.29	12.2	0
ENSG00000247516	MIR4458HG	3.57	13.53	0	0	12.01	19.09	31.67	0.42	0	369.62	0	19.52	37.52	29.57	16.87	0	28.41	0	11.87	2.05	4.98	4.89	11.3	0	0	7.95	0	0	14.91	39.86	24.39	9.19	6.37	7.78
ENSG00000247556	OIP5-AS1	809.03	27.05	0	650.39	209.84	7.37	69.27	12.9	157.75	0	0	14.52	19.55	182.37	222.61	0	28.16	72.26	767.24	83.52	1264.41	4.2	25.64	14.64	15.57	23.78	83.9	0	141.6	32.14	98.24	392.84	21.19	2466.71
ENSG00000247572	CKMT2-AS1	17.81	2.46	0	4.19	16.83	26.68	12.05	2.32	3.33	0	0	28.65	6.73	5.68	5.34	0	0	20.03	105.72	49.06	23.38	0	17.69	0.14	0	82.71	6.2	0	300.18	1.14	1.9	15.01	1.4	0
ENSG00000247595	SPTY2D1OS	0	4.31	0	0	0	0	0	0	0	0	0	0	0.35	0	0	0	0	0	0	37.52	1.71	0	0	0	0	1.03	0	0	0	0	0	0	0.66	3.59
ENSG00000247596	TWF2	57.81	44.6	0	10.59	52.24	7.49	235.58	46.53	10.74	0	0	7.96	2.85	11.41	3.48	0	0	26.64	126.57	27.24	32.91	0	11.67	0	23.29	61.8	10.61	0	41.21	7.74	9.65	69.19	1	0
ENSG00000247624	CPEB2-DT	0	12.51	0	0	0	0	0	0	2.46	0	0	0	0	0	0	0	0	0	19.93	0	0	0	0	0	0	0	0	0	0	0	0	6.93	0	0
ENSG00000247626	MARS2	24.9	0	0	0	9.56	0	5.46	12.85	12.26	0	0	1.69	1.55	19.03	2.46	0	0	2.23	27.27	2.43	20.57	0	31.18	160.25	0	5.09	212.63	0	0.24	2.6	2.07	36.36	3.61	13.93
ENSG00000247627	MTND4P12	27.41	6.73	0	0.86	0	0	4.33	0.76	1.11	1.3	0	1.23	0.57	0	51.7	0	9.34	12.51	4.55	2.14	3	0	6.15	0.77	0	2.9	9.78	0.75	5.34	3.44	3.64	0	4.89	4.97
ENSG00000247679	AC139795.2	0	0	0	0	10.39	0	2.68	0.42	0	0	0	0	0	2.8	1.29	0	0	0	0.25	6.86	0.96	0	0	0	0	3.74	0	0	0	0	0	1.08	3.04	0
ENSG00000247699	FABP6-AS1	0	0	0	0	3.92	0	0	11.62	0	0	0	0	0	1.33	0	0	0	0	0	0	0	0	0	0	0	2.27	0	0	0	0	0	1.03	0	0
ENSG00000247708	STX18-AS1	34.66	67.09	0	14.58	22.49	6.73	51.04	100.9	52.98	0	0	14.27	4.58	38.97	86.71	0	0	21	199.51	11.02	900.76	2.58	16.93	0	400.24	11.66	18.53	0	5.95	46.99	43.1	77.05	33.61	90.09
ENSG00000247728	AC091057.3	5.44	2.07	0	0	9.2	0	39.02	3.9	0.87	0	0	6.93	46.53	4.34	5.52	0	58.57	0	6.21	1.67	17.34	0.77	14.75	17.84	41.2	0	1.52	0	0	8.12	14.07	7.29	24.91	47.09
ENSG00000247735	AC120114.1	0	0	0	0	0	0	87.55	0.85	1.43	0	0	0	0	0	0	0	0	0	0	1.99	0.8	0	0.66	0	0	0	0	0	0	2.71	25.1	3.34	0	0
ENSG00000247746	USP51	1	0.13	0	0	7.38	0	2.79	2.51	5.34	0	0	0	3.06	1.99	9.97	0	0	0	3.89	1.67	8.12	0	8.92	0	0	0.82	0	0	5.17	0.41	0	275.17	3.41	0
ENSG00000247765	AC068446.2	0	0	0	0	4.31	0	10.09	1.33	0.17	0	0	0	0	24.53	0	0	0	0	148.97	33.6	0	0	137.58	0	7.84	2.4	0.47	0	4.39	7.38	0	10.48	1	0
ENSG00000247774	PCED1B-AS1	12.54	0.22	0	13.69	47.94	0	1.04	1.23	0	0	0	0	0.42	350.21	7.96	0	34.63	0	29.65	2.32	8.61	0	8.38	0.5	0	2.3	1.99	0	0	9.61	0	24.39	0.73	0.17
ENSG00000247775	SNCA-AS1	0	0	0	0	0	0	0	0	0	0	0	0	0	0	0.25	0	0	0	0	0	0	0	0	0	0	0	0	0	0	0	0	0	0	0
ENSG00000247796	AC008966.1	47.55	1.03	0	2.49	26.54	1.76	46.5	1.53	5.3	0	0.61	0.99	7.47	26.07	3.87	0	20.32	6.03	14.07	6.08	60.21	0	0.87	0	0	20.79	36.19	0	11.88	100.06	26.44	17.11	1.6	6.35
ENSG00000247809	NR2F2-AS1	2.53	4.89	0	8.72	37.84	0	1.21	0	1.12	0	0	1.11	1.3	6.6	1.23	0	0	0	40.27	6.37	162.6	0	1.66	0	0	12.31	1.29	0	0.41	0.7	0	46.5	0.77	1.33
ENSG00000247828	TMEM161B-AS1	307.43	182.54	3.34	29.22	199.44	62.94	73.18	1610.98	1194.16	21.27	0	800.48	19.33	205.54	106.1	0.13	0	170.61	995.05	200.03	977.73	0	170.77	9.75	34.46	32.6	148.68	0	393.65	127.82	110.78	248.56	90.81	108.42
ENSG00000247853	AC006064.2	0	0	0	0	0.95	0	0	0	2.06	0	0	3.49	0	0	0	0	0	14.07	0	8.72	0.84	0	0	0	0	0.54	1.52	0	0	0	0	0.42	13.86	0
ENSG00000247877	AC021086.1	0	0	0	0	0.76	0	0	0	0.61	0	0	0	0.48	0	0	0	0	0	0	1.3	3.3	0	0	0	0	0	0	0	0	0	6.61	0.2	0	0
ENSG00000247903	AC024896.1	0	0	0	0	0	0	0	0	0	0	0	0	0	0	0	0	0	0	0	0	0.71	0	0	0	0	0	0	0	0	0	0	0	0	0
ENSG00000247934	AC022364.1	0	0	0	0	1.13	0	10.34	0	3.82	0	0	0	0	0.33	0	0	0	13.28	16.76	0	0.76	0	0	0	0	0.33	0	0	1.33	0	0	0.89	3.25	0
ENSG00000247950	SEC24B-AS1	0	1.14	0	0	0	0	0	4.51	0	0	0	0	0.57	0.66	1.46	0	0	0	0	0.36	2.93	0	0	0	0	4.46	0	0	0	0	0	7.75	0	0
ENSG00000247970	AL160313.1	0	0	0	0	0	0	0	0	1.25	0	0	0	0	0	0	0	0	0	0	1.23	0	0	0	0	0	0	0	0	0	0	0	0	0	0
ENSG00000247982	LINC00926	25.23	2.18	0	6.92	10.94	6.5	15.21	4.46	2.92	0	0	2.12	13.86	129.24	10.74	0	0	13.36	39.92	5.41	2.34	0	7.74	6.15	0	17.46	1.76	0	9.18	9.94	1.6	75.26	13.26	85.95
ENSG00000248008	NRAV	8.16	15.63	0	107.4	359.28	4.96	42.01	475.29	17.63	0	0	2.87	8.39	28.13	24.59	0	344.3	52	246.25	14.92	41.09	0	36.1	0	53.57	48.77	5.44	0	0.86	12.62	36.81	113.33	45.71	18.18
ENSG00000248015	AC005329.1	0	0	0	0	0	0	0	0	0	0	0	0.66	0	0	0.33	0	0	0	0	0	0	0	0	0	0	0	0	0	0	0	0	1.7	0	0
ENSG00000248019	FAM13A-AS1	70.9	10.33	0	2.79	105.85	23.53	120.83	39.52	9.92	0	0	2.01	0.54	92.03	78.05	0	0	48.13	47.32	221.73	348.94	0	23.76	0	0	8.08	6.61	0	10.63	15.49	58.19	87.15	24.44	28.38
ENSG00000248027	ARHGAP42-AS1	0	0	0	0	0	0	0	0	0	0	0	0	0	0	0	0	0	0	0	0	0	0	0	0	0	0	0	0	0	0	0	1.25	0	0.12
ENSG00000248049	UBA6-AS1	11.87	34.64	0	5.99	50.08	2514.01	10.8	10.22	4.6	0	0	5.68	5.74	12.03	19.55	0	0	26.59	74.22	4.52	52.62	0	93.43	0	0.12	2.58	11.24	0	14.07	24.34	27.87	41.23	4.69	37.43
ENSG00000248050	AC079061.1	0	0	0	0	0	0	0	0	0	0	0	0	0	0	0	0	0	8.65	0	0	1.52	0	0	0	0	0	0	0	0	0	0	0	1.19	0
ENSG00000248079	DPH6-DT	0	0	0	0	0	0	0	0	0	0	0	0	0	0	0.35	0	0	0	0	0	0	0	3.98	0	0	0	0	0	0	0	0	1.26	0	0
ENSG00000248092	NNT-AS1	8.37	9.2	0	0	27.27	0	37.02	2.68	110.86	0	0	5.09	212.63	19.62	12.36	0	0.2	104.61	15.74	17.62	67.64	5.59	22.86	49.55	1.15	6.63	6.39	0	1.99	24.91	80.73	12.09	3.62	48.86
ENSG00000248098	BCKDHA	483.35	13.84	0	250.15	13.65	28.99	18.82	2.34	2.8	0	0	11.2	43.3	13.82	35.83	0	0	9.05	80.76	15.25	203.05	38.68	0	0	0	2.34	16.78	0	44.6	29.55	2.78	34.55	5.37	110.86
ENSG00000248101	AC002116.1	0	0	0	0	0	0	0	0	0	0	0	0	0	0	0	0	0	0	0	0	0	0	0	0	0	0	0.41	0	0	0	0	0	0	0
ENSG00000248112	AC108174.1	0	0	0	0	0	0	0	0.11	0	0	0	0	0	0	0	0	0	0	0	0	0	0	0	0	0	0	0	0	0	0	0	0	0	0
ENSG00000248113	AC067942.2	0	0	0	0	0	0	0	0	0	0	0	0	0	0	0	0	0	0	0	0	0.25	0	0	0	0	0	0	0	0	0	0	0	0	0
ENSG00000248114	AC114812.3	0	0	0	0	0	0	0	0	1.64	0	0	0	0	0	0	0	0	0	0	2.52	0	0	0	0	0	0	0	0	0	0	0	0	0	0
ENSG00000248117	MICOS10P4	0	0	0	0	0	0	0.53	0	0	0	0	0	0	0	0	0	0	0	10.71	0	0	0	0	0	0	0	0	0	0	0	0	0	0	0
ENSG00000248124	RRN3P1	99.66	39.52	9.43	2.76	51.03	0.56	94.72	43.35	75.82	0	0	6.99	0.57	640.93	173.18	0	100.57	1663.5	179.7	32.08	74.07	0	25.73	3.1	0.82	8.71	54.47	0	26.68	3.44	18.55	30.08	25.7	43.09
ENSG00000248132	LINC02101	0	0	0	0	0	0	0	0	0	0	0	0	0	0	0	0	0	0	0	3.81	0	0	0	0	0	0	0	0	0	0	0	0	0	0
ENSG00000248144	ADH1C	27.01	36.36	0	9.76	580.65	4.13	110.65	112.88	259.1	8.54	0	16.64	29.16	160.89	167.03	0	0	787.12	84.05	55.47	518.48	2.9	146.14	96.6	82.5	64.94	54.85	0	47.89	883.44	2610.6	299.87	67.47	7029.22
ENSG00000248161	AC098487.1	0	0	0	0	0	0	2.98	0	0	0	0	0.86	0.22	0	0	0	0	0	0	1.98	10.39	0	0	0	0	0	0	0	0	0	0	0	0	0
ENSG00000248167	TRIM39-RPP21	0	0	0	0	0	0	0	0	0.17	0	0	3.46	0	0	0	0	0	0	0	0	0	0	0	0	0	0	0	0	0	0	0	0	0	0
ENSG00000248174	LINC02268	0	0	0	0	0	0	0	0	0	0	0	0	0	0	0.41	0	0	0	0	0	0	0	0	0	0	0	0	0	0	0	0	0	0	0
ENSG00000248180	GAPDHP60	0	0	0	0	0	0	0	0	0	0	0	0	0	0	0	0	0.12	0	0	0	0	0	0	0	0	0	0	0	0	0	0	0	0	0.24
ENSG00000248188	AC005798.1	0	0	0	0	0	0	0	0	0	0	0	0	0	0	0	0	0	0	0	0	0	0	0	0	0	0	0	0	1.03	0	0	0	0	0
ENSG00000248196	AC092658.1	0	0	0	0	0	0	0	0	0	0	0	0	0	0	0	0	0	0	0	0	0	0	0	0	0	0	0	0	0	0	0	1.68	0	0
ENSG00000248200	AC093770.1	0	0	0	0	0	0	0	0	0	0	0	0	0	0	0	0	0	0	0	0	0	0	0	0	0	0	0	0	0	15.61	0	0.35	0	0
ENSG00000248202	LINC02234	0	0	0	0	0.7	0	0	0	0	0	0	0	0	4.2	0	0	0	0	0	0	0	0	0	0	0	0	0	0	0	0	0	0	0	0
ENSG00000248206	AC074194.1	0	0	0	0	4.2	0	0	0	0.45	0	0	0	0	2.6	1.65	0	0	0	4.13	0	87.55	0	0	0	0	0	0	0	0	0	0	12.96	0	0
ENSG00000248210	LINC02355	0	0	0	0	0	0	0	0	0	0	0	0	0	0.71	0	0	0	0	0	0	1.4	0	0	0	0	0	0	0	0	0	0	0	0	0
ENSG00000248211	TRPC7-AS1	0	0	0	0	0	0	0	0	0.26	0	0	0	0	0	0	0	0	0	0	0	0	0	0	0	0	0	0	0	0	0	0	0	0	0
ENSG00000248216	KCTD9P5	0	0	0	0	0	0	0	0	0	0	0	0	0	0	0	0	0	0	0	0	0	0	0	0	0	0	0.85	0	0	0	0	0	0	0
ENSG00000248221	STX18-IT1	0	0	0	0	0	0	0	0	0	0	0	0	0	0	0	0	0	0	0	0	0.48	0	0	0	0	0	0	0	0	0	0	0	0	0
ENSG00000248222	AC011389.1	0	0.32	0	0	0	0	0	0	0	0	0	0	0	0	0	0	0	0	0	0	0	0	0	0	0	0	0	0	0	0	0	0	0	0
ENSG00000248228	SLIT2-IT1	0	0	0	0	0.2	0	0	0	0	0	0	0	0	0	1.06	0	0	0	0	0	0	0	0	0	0	0	0	0	0	0	0	0	0	0
ENSG00000248231	KRT8P4	0	0	0	0	3.98	0	10.4	0	0	0	0	0	4.32	0	0	0	0	0	0	2.06	4.66	45.04	49.11	0	0	0	1.71	0	0	1.27	0	3.36	0.41	10.79
ENSG00000248235	AC037459.1	0	0.48	0	0	0	0	2.28	0	0	0	0	0	27.72	23.26	0	0	0	0	8.08	3.2	0	0	0	0	0	0	0	0	0	0	0	0	0	0
ENSG00000248243	LINC02014	0	0	0	0	0	0	0	0	0.85	0	0	0	0	0	0	0	0	0	0	0	0	0	0	0	0	0	0	0	0	0	0	1.52	0	0
ENSG00000248265	FLJ12825	0	0	0	0	0	0	0	0	0	0	0	0	0	0	0.99	0	0	0	0	0	0	0	0	0	0	0	0	0	3.46	0	0	0	0	0
ENSG00000248268	AC010275.1	0	0	0	0	0	0	0	0	0	0	0	0	0	0	0	0	0	0	0	0	0	0	0	0	0	0	0	0	0	0	0	0	0	0
ENSG00000248275	TRIM52-AS1	0	0	0	0	3.8	0	2.92	0	4.94	0	0	10.34	0	10.18	362.72	0	0	6.41	0	0	2.58	0	7.88	0	0	3.05	0	0	0	7.34	0	11.21	7.57	4.47
ENSG00000248278	SUMO2P17	0	0	0	0	1.27	0	0.85	0	0	0	0	0	0	0	0	0	0	0	0	0	0	0	0	0	0	0	0	0	0	0	0	0	0	0
ENSG00000248283	CCNL2P1	2.61	17.34	0	2.87	25.31	0	7.28	4.57	4.21	0	0	4.28	1.99	52.32	16.82	0	60.63	48.43	21.66	16.78	72.26	3.34	7.79	0	0	2.54	69.29	0	6.82	6.79	0	22.46	1.66	3.2
ENSG00000248290	TNXA	0	0	0	0	0	0	0	0	0	0	0	0	0	0	0	0	0	0	0	0	0	0	0	4.04	0	0	0	0	0	0	0	0	0	0
ENSG00000248302	BNIP3P41	0	0	0	0	0.32	0	0	0	0	0	0	0	0	0	0	0	0	0	0	0	0	0	0	0	0	0	0	0	0	0	0	0.36	0	0
ENSG00000248305	AC105416.1	0	0	0	0	0	0	0	0	0	0	0	0	0	0	0	0	0	0	0	0	0	0	0	0	0	0	0	0	2.23	0	0	0	0	0
ENSG00000248309	MEF2C-AS1	0	0	0	19.55	4.27	0	0.38	0	0.4	0	0	0	0	0	2.76	0	0	9.2	0	0	5.19	0	6.99	0	0	18.09	0.41	0	75.05	0.85	0	4.8	0.4	3.92
ENSG00000248318	AC104958.1	0	0	0	0	0	0	0	0	0	0	0	0	0	0	0	0	0	0	0	0	0	0	0	0	0	0	0	0	0	0	0	0	0	0
ENSG00000248320	THAP12P9	0	0	0	0	0	0	0	0	0	0	0	0	0	0	0	0	0	0	18.26	0	0	0	0	0	0	0	0	0	0	0	0	0	0	0
ENSG00000248323	LUCAT1	26.31	0	0	0	2.8	0	3.36	0	0	0	0	2.26	0	0	0.66	0	0	0	0	5.89	1.57	0	0	0	0	1.52	1.11	0	0	0	0	20.79	0	3.92
ENSG00000248332	TUB-AS1	0	0	0	0	0	0	0	0	0	0	0	0	0	2.16	0	0	0	0	0	0	0	0	0	0	0	0	0	0	0	0	0	0	0	0
ENSG00000248333	CDK11B	595.45	148.85	10.28	34.28	177.73	61.52	179.7	222.09	257.55	0	0	33.32	24.44	1184.85	1015.81	0	0	4052.43	450.38	100.51	143.34	4.95	96.78	65.56	68.85	185.09	198.34	0	192.88	35.58	228.62	63.61	164.58	179.31
ENSG00000248334	WHAMMP2	0	0	0	0	58.9	7.75	1.24	0	125.08	0	0	0	0	3.92	2.84	0	0	2.79	21.6	3.05	3.25	0	2.13	0	0	0	7.57	0	2.76	4.32	0	12.45	2.28	0
ENSG00000248340	PIMREGP4	0	0	0	0	0	0	0	0	0	0	0	0	0	0	0	0	0	0	0	0	0	0	0	0	0	0	0	0	0	0	0	0	0	0
ENSG00000248350	AC010265.1	0	0	0	0	0.93	0	0	0	4.2	0	0	2.16	0	0	0	0	0	0	0	0	0	0	0	0	0	0	0	0	0	0	0	0.82	0	0
ENSG00000248359	AC010280.1	0	0	0	0	0	0	5.57	0	0	0	0	3.46	0	0	0	0	0	0	0	0.27	3.36	0	0	0	0	0	0	0	0	0.27	0	0	1.25	0
ENSG00000248360	LINC00504	0.41	0	0	0	0.83	0	12.51	0	0.95	0	0	0	0.52	4.1	0	324.75	0	0	7.27	0	0.53	0	0	0	0	0	0	0	0	0	0.76	1.11	0	0
ENSG00000248367	AC008610.1	0	0	0	0	0	0	0	0	0	0	0	0	0	0	0	0	0	0	0	0	0	0	0	0	0	0	0	0	0	2.48	0	0	0	0
ENSG00000248375	AC104066.3	0	0	0	0	0	0	0.84	0	0	0	0	0	0	0	0	0	0	0	0	0	0	0	0	0	0	0	0	0	0	0	0	0	0	0
ENSG00000248383	PCDHAC1	0	0	0	0	0	0	1.22	0	0.42	0	0	0	0	0	0	0	0	0	2.24	0	4.51	0	4.89	0	0	0	0	0	0	0	0	8.41	0.36	0
ENSG00000248394	FOSL1P1	0	25.85	0	2.55	362.72	0	0	0	1.2	0	0	0	0	10.48	2.01	0	0	0	0	3.67	4.97	0	22.71	0	0	2.16	0	0	0	2.23	0	2.95	3.29	0
ENSG00000248400	ST13P12	0	0	0	0	0	0	0	0.19	0	0	0	0	0	0	0	0	0	0	0	0	0	0	0	0	0	0	0	0	0	0	0	0	0	0
ENSG00000248401	AC114781.1	0	0	0	0	0	0	0	0	0	0	0	0	0	0	0	0	0	0	0	0	0	0	0	0	0	0	0	0	0	2.1	0	0	0	0
ENSG00000248405	PRR5-ARHGAP8	0	0	0	0	0	0	5.93	0	0	0	0	212.63	0	1.43	0	0	0	0	0	0	21.65	0	0	0	0	0	0	0	0	0	3.75	0.52	0	0
ENSG00000248406	AC008758.3	0	0	0	1.14	2.85	0	0.53	0	2.58	0	0	1.4	0.5	10.67	0.57	0	0	6.73	22.21	0	9.25	0	0	0	0	0	4.56	0	0	1.22	0	1.7	0	0
ENSG00000248415	GAPDHP61	0	0	0	0	0	0	0	0	0	0	0	0	0	0	0	0	0	0	1.11	0	0	0	0	0	0	0	0	0	0	0	0	0	0	0
ENSG00000248429	FAM198B-AS1	16.9	27.41	0	1.21	7.41	9.95	2.57	14.61	0.76	0	0	0	6.99	4.24	6.93	0	4.13	0	650.39	2.27	7.6	0	0.4	0	0	2.05	2.49	0	0	19.82	0	8.95	1.33	34.26
ENSG00000248430	HMGB3P16	0	0	0	0	0	0	0	0	0	0	0	0	0	0.4	0	0	0	0	0	0	0	0	0	0	0	0	0	0	0	0	0	0	0	0
ENSG00000248434	AC107463.1	0	0	0	0	0	0	0	0	0	0	0	0	0	0	0	0	0	0	0	0	0	0	0	0.54	0	0	0	0	0	0	0	0	0	0
ENSG00000248441	LINC01197	0	1.26	0	0	0	0	1.22	0	4.98	0	0	0	0	0	2.17	0	0	0	4.86	1.65	2.12	0	0	0	0	25.02	0.28	0	0	0.4	0	4.39	1.64	19.5
ENSG00000248445	SEMA6A-AS1	0	0	0	1.73	2.57	0	0	0	1.95	0	0	0	0	20.68	0	0	0	0	6.42	2.2	1	0	0	0	0	3.49	0	0	0	0.99	0	13.46	1.66	2.49
ENSG00000248449	PCDHGB8P	0	2.06	0	0	28.43	0	16.55	50.03	2.84	0	0	0.07	0	2.32	6.15	0	0	0.5	39.64	1.15	19.55	0	4.28	0	0	11.77	0.6	0	0	0	28.15	19.78	5.57	15.91
ENSG00000248464	FGF10-AS1	0	0	0	0	0	0	0	0	0	0	0	0	0	0	0	0	0	0	0	0	0	0	0	0	0	0	0	0	0	0	0	0	0	0
ENSG00000248466	AC098827.1	0	0	0	0	0	0	0	0	0	0	0	0	0	0	0	0	0	0	0	0	0	0	0	0	0	0	0	0	0	0	0	0	0	0
ENSG00000248472	DDX11L9	0	0	0	0	6.08	0	0	0	0	0	0	0	0.83	0	62.54	0	0	0	0	0	1.55	0	0	0	0	0	0	0	0	0	0	0	0	0
ENSG00000248473	LINC01962	0	24.25	0	0	1.27	0	0	0	0	0	0	0	0	0	0	0	0	0	0	0	3.06	0	12.46	0	0	0	0	0	0	0	0	2.27	0	0
ENSG00000248474	LINC02122	0	0	0	0	0	0	0	0	0.19	0	0	0	0	0	0	0	0	0	0	0	0	0	0	0	0	0	0	0	0	0	0	0	0	0
ENSG00000248476	BACH1-IT1	0	0	0	0	0	0	1.09	0	0	0	0	0	0	0	0	0	0	0	0	0	0	0	0	0	0	0	1.12	0	0	7.47	0	0.5	0	0
ENSG00000248477	NAIPP3	4.58	0	0	11.15	6.17	0	13.57	0	20.79	0	0	3.82	12.51	1.42	3.8	0	0	58.18	19.36	0	14.52	1.4	1.76	0	0	2.98	0.27	0	4.31	18.69	0	0.85	0.52	0
ENSG00000248483	POU5F2	90.47	4.34	0	250.15	23.6	0	10.21	0.47	13.43	0	0	4.15	4.19	8.04	44.22	0	1.99	2.53	117.47	7.29	118.34	5.05	0.48	0.17	11.24	1.9	6.5	0	37.91	12.01	3.12	30.03	2.26	263.3
ENSG00000248485	PCP4L1	0	0	0	0	0	0	0	0	0	0	0	0	0.84	0	0	0	0	0	23.58	0	0	0	0	0	0	10.34	0	0	0	0	0	0	0	0
ENSG00000248487	ABHD14A	0	0	0	2.52	1.33	8.27	10.38	0.11	1.62	0	0	0	0.17	0	0	0	0	0	0	112.57	5.97	0	3.2	0	0	0	4.51	0	0	4.02	0	3.44	1.66	4.52
ENSG00000248489	LINC02062	0	2.23	0	0	3.7	0	6.93	5.17	0.62	0	0	0	0	2.6	0	0	0	0	0	0	3.52	0	0	0	0	1.84	0	0	5.05	0	0	3.89	0	0
ENSG00000248493	AC005351.1	0	62.54	0	0	1.6	0	4.48	0	0.41	0	0	0	0	0.57	0	0	0	0	47.34	0	0.36	0	0	0	0	0	3.34	0	0	0	0	38.11	20.68	0
ENSG00000248494	LNX1-AS2	0	0	0	0	0	0	0	0	0	0	0	0	0	0	0	0	0	0	0	0	0	0	0	0	0	0	0	0	4.99	0	0	0	0	0
ENSG00000248503	AL356235.1	3.74	0	0	1.21	0.86	6.48	4.33	0	0	0	0	0	0	24.25	31.02	0	0	0	13.65	0	2	0	0	0	0	0	0.7	0	0	2.3	0	0.27	3.06	0
ENSG00000248508	SRP14-AS1	0	2.43	0	0	79.68	0	7.02	0	237.64	0	2.14	0	0	6.71	8	0	0	0	7.03	9.91	9.37	0.99	0.27	0	0	8.72	7.57	0	0.86	1.3	1.12	14.61	10.65	56.86
ENSG00000248510	LINC02267	0	0	0	0	0	0	0	0	0	0	0	0	0	0	5.51	0	0	0	0	0	0	0	0	0	0	0	0	0	0	0	0	0	0.42	0
ENSG00000248516	AC105415.1	0	0	0	0	1.73	0	0	0	0	0	0	0	0	0	0	0	0	0	0	0	0	0	0	0	0	0	0	0	0	0	0	0	0	0
ENSG00000248521	AC092612.1	0	0	0	0	6.5	38.03	0	1.3	1.22	0	0	0	0	0.41	4.24	0	0	0	0	2.27	10.07	0	7.79	0	0	2.26	1.52	0	0	2.53	0	1.33	13.7	29.43
ENSG00000248527	MTATP6P1	4968.71	495.98	2553.32	8620.15	1647.22	886.92	92893.2	1297.13	1159.84	50.05	10.83	980.62	316.96	4261.34	3160.59	699.08	1195.68	5932.77	1204.24	1550.34	735.38	33.65	2139.11	3982.57	2872.65	171.61	666.63	659.01	808.97	1786.69	3465.29	5392.92	1268.21	1261.21
ENSG00000248538	AC022784.1	0	0	0	0	4.51	0	0	0	5.34	0	0	0	0	0	4.98	0	0	0	0	0	1.62	0	0	0	0	1.65	0	0	0	0	0	25.02	1.71	0
ENSG00000248543	NPM1P41	0	0	0	0	0	0	0	0	0	0	0	0	0	0	0	0	0	0	0	0	0	0	0	0	0	0	0	0	0	0	0	2.1	0	0
ENSG00000248544	AC008676.1	0	0	0	0	0	0	0.17	0	1.13	0	0	0.41	0	0	0.28	0	0	0	0	0	1.23	0	0	0	0	0.57	0	0	0	0.33	0	1.68	0.36	0
ENSG00000248547	AC021146.2	0	0	0	0	0	0	0	0	0	0	0	0	0	0	0	0	0	0	2.26	0	0	0	0	0	0	0	0	0	0	0	0	0	0	0
ENSG00000248553	OR52H2P	0	0	0	0	0	0	0	0	0	0	0	0	0	0	0.48	0	0	0	0	0	0	0	0	0	0	0	0	0	0	0	0	0	0	0
ENSG00000248555	LINC01339	0	0	0	0	0	0	0	0	0	0	0	0	0	0	0	0	0	0	0	0	0	0	0	0	0	0	0.77	0	0	0	0	0	0	0
ENSG00000248559	AC109454.2	0	0	0	0	0	0	0	0	0	0	0	0	0	0	0	0	0	0	0	0	3.49	0	0	0	0	0	0	0	0	0	0	0	0	0
ENSG00000248565	TECRP2	0	0	0	0	0	0	0	0	0	0	0	0	0	0	0	0	0	0	0	0	0	0	0	0	0	0	0	0	0	0	0	0.28	0	0
ENSG00000248568	KRT8P48	0	0	0	0	0	0	0	0	0	0	0	0	0	0	0	0	0	0	0	0.97	1.04	0	0	0	0	0	0	0	0	0	0	0.13	0	0
ENSG00000248571	AC106882.1	0	0	0	0	0.34	0	0	0	0	0	0	0	0	0	0	0	0	0	0	0.85	0	0	0	0	0	0	0	0	0	0	0	1.66	0	0
ENSG00000248583	AC119751.3	0	0	0	0	0	0	0	0	0	0	0	0	0	0.47	0	0	0	0	0	0	0.76	0	0	0	0	0	0	0	0	0	0	0	0	0
ENSG00000248585	AC084024.2	0	0	0	0	0	0	0	0	0	0	0	0	0	0	0	0	0	0	30.27	0	0	0	0	0	0	0	0	0	0	0	0	0	0	0
ENSG00000248587	GDNF-AS1	0	2.26	0	0	5.3	0	0	0	1.25	0	0	0	0	0	0	0	0	0	0	0	0.14	0	0	0	0	0	0	0	1.2	0	0	2.06	0.41	0
ENSG00000248592	STIMATE-MUSTN1	0	0	0	0	4.35	0	3.04	12.26	0	0	0	2.12	0	20.68	0	0	0	0	10.69	1.4	3.01	0	0	0	0	1.4	2.01	0	3.25	0	2.93	12.85	9.28	77.23
ENSG00000248593	DSTNP2	0	2.88	0	0	67.2	0	0	100.06	1.42	0	0	0	1.68	0.26	0	0	0	15.83	89.96	0	7.62	0	0	0	0	0	0.36	0	0	0	0	16.73	0	0
ENSG00000248596	AC139491.2	0	0.2	0	3.36	3.36	0	6.64	2.79	0.75	0	0	0	1.33	9.79	0.66	0	0	0	15.33	0	3.68	0	9.89	0	0	2.43	3.7	0	13.86	38.77	0	19.95	75.05	0
ENSG00000248608	AC133963.1	0	0	0	0	0	0	6.23	0	0	0	0	0	0	0	0	0	0	0	0	0	0	0	0	0	0	0	0	0	0	0	0	0	0	0
ENSG00000248610	HSPA8P4	0	0	0	0	3.8	0	0.97	0	0.82	0	0	0	0	0	25.02	0	0	0.2	0	0	0	0	0	0	0	0	0	0	0	0	0	6.23	5.05	0
ENSG00000248636	AC002070.1	0	0	0	0	0	0	0	0	0	0	0	0.77	0	0.41	4.19	0	0	0	0	1.06	3.67	0	0	0	0	0.69	0.86	0	0	0	0	0	0	0
ENSG00000248642	OR10J2P	0	0	0	0	0	0	0	0	0	0	0	0	0	0	0	0	0	0	0	0	0	0	0	0	0	0	0	0	0	0	0	0.85	0	0
ENSG00000248643	RBM14-RBM4	59.64	1.73	0	0	42.35	53.82	8.47	3.45	9.08	0	0	12.17	5.57	17.53	6.25	0	0	540.46	584.15	9.5	43.71	0	0	0	0	0.67	23.49	0	0	17.84	0	16.58	15.25	0
ENSG00000248654	MTCO3P44	0	0	0	0	0	0	0	0	0	0	0	0	0	0	0	0	0	0	0	0	0	0	0	0	0	0	0	0	2.32	0	0	0	0	0
ENSG00000248663	LINC00992	0	0	0	0	1.99	0	1.8	0	2.24	0	0	0	0	0.25	7.62	0	0	3.06	25.09	0	0	0	0.24	0	0	0	0	0	0	0	1.74	1.23	0	24.25
ENSG00000248668	OXCT1-AS1	0	0	0	0	1.51	0	0	0	0	0	0	0	0	0	0	0	0	0	0	0	0	0	0	0	0	7.75	0	0	0	0	0	0	0.2	0
ENSG00000248671	ALG1L9P	0	3.98	0	3.36	3.27	0	3.03	0	2.17	0	0	0.65	0	4.11	0	0	2.58	0.41	20.79	0	1.42	0	0.2	0	0	0	3.28	0	2.1	0.25	0	2.49	1.33	1.86
ENSG00000248672	LY75-CD302	268.49	99.23	0	0	85.15	43.79	554.32	0	2.07	0	0	0	13.78	0	8.89	0	442.65	98.77	0	97.07	85.66	0	22	4.64	2.53	37.93	25.52	0	116.05	0	40.65	14.7	8.6	191.06
ENSG00000248677	LINC02102	0	0	0	0	0	0	0	0	1.64	0	0	0	0	0	0	0	0	0	32.39	0	0	0	0	0	0	0	0	0	0	0	0	6.93	2.58	0
ENSG00000248682	ARHGAP22-IT1	0	0	0	0	0	0	0	0	0	0	0	0	0	0	0	0	0	0	0	0	0.82	0	0	0	0	0	0	0	0	0	0	0	0	0
ENSG00000248685	LINC02484	0	0	0	0	0	0	0	0	0	0	0	0	0	0	0	0	0	0	0	0	0	0	0	0	0	0	0	0	0	0	0	0	0	0
ENSG00000248690	HAS2-AS1	0	0.87	0	0	0	0	0	0	0	0	0	0	0	0	0	0	0	0	0	6.1	2.3	0	0	0	0	0	0.84	0	2.76	0	0	1.62	0	18.95
ENSG00000248697	TOX4P1	0	0	0	0	1.68	0	3.28	0	0	0	0	0	0	0	0	0	0	0	0	1.03	9.95	0	2.17	0	0	1.3	0.17	0	0	0	0	1.24	0	237.64
ENSG00000248698	LINC01085	0	0	0	0	0.13	0	0	0	0	0	0	0	0	0	0	0	0	0	0	0	0	0	0	0	0	0	0	0	0	0	0	0	0	0
ENSG00000248705	AC114812.4	0	0	0	0	0	0	0	0	0	0	0	0	0	1.03	0	0	0	0	0	0	1.68	0	0	0	0	0	0	0	0	0	0	2.32	0	0
ENSG00000248710	AC079594.2	0	1.98	0	0	0	0	0	0	0	0	0	1.68	0	0	0	0	0	0	32.9	0	0	0	0	0	0	0	0	0	0	0	0	23.41	0	0
ENSG00000248711	THUMPD3P1	0	0.13	0	0	0	0	3.49	0	0	0	0	0	0	0	0	0	0	1.72	0	0	0	0	0	0	0	0	0	0	0	0	0	12.51	0.57	0
ENSG00000248712	CCDC153	0	0	0	0	0.66	0	4.2	0	0	0	0	2.17	11.41	0	1.62	0	0	0	0	0	1.65	0	0	0	0	0.6	0.2	0	0	0	0	4.19	0.25	0
ENSG00000248714	AC091180.2	0	0	0	0	0	0	0	0	0.14	0	0	0	0	0	0.28	0	0	0	0	0	0	0	0	0	0	0	0	0	0	0	0	2.52	0	0
ENSG00000248719	AC021127.1	0	0	0	0	0	0	0	0	0	0	0	0	0	0	0	0	0	0	0	0	0.66	0	0	0	0	0	0	0	0	0	0	0	0	0
ENSG00000248725	AC097488.1	0	0	0	0	0	0	0	0	0	0	0	0	0	0	0	0	0	0	0	0	0	0	0	0	0	0	0	0	0	0	0	0	0	0
ENSG00000248727	LINC01948	0	0	0	0	2.52	0	3.45	0.86	0	0	0	5.57	0	2.26	4.52	0	0	54.28	8.88	0.85	125.08	0	0	0	0	1.12	0	0	0	8.38	0	16.01	3.06	5.63
ENSG00000248729	MTCO1P30	0	0	0	0	0.87	0	0	0	0	0	0	0	0	0	0	0	0	0	0	0	0.7	0	0	0	0	0	0	0	0	0	0	0	0	0
ENSG00000248734	AC008906.1	0	1.7	0	0	3.09	0	0.8	0	2.06	0	0	2.1	0.25	6.1	0.19	0	0	0.61	28.5	1.25	18.5	0	0	0.43	0	7.58	0	0	0	0.35	4.11	2.68	0	0
ENSG00000248740	LINC02428	0	0	0	0	0	0	0	0	0	0	0	0	0	0	0	0	0	0	0	0	0.52	0	0	0	0	0	0	0	0	0	0	0	0	0
ENSG00000248751	AC004997.1	0	0	0	0	0	0	0	0	0	0	0	0	0	1.98	0	0	0	0	0	0	0	0	0	0	0	5.74	0	0	0	0.76	0	0	0	0
ENSG00000248752	AC116362.1	0	0	0	0	0	0	0	0	0	0	0	0	0	0	0	0	0	0	0	0	1.52	0	0	0	0	0	0	0	0	0	0	0	0	0
ENSG00000248769	AC139495.1	600.36	0	0	0	0	0	1.81	0	0	0	0	0	0	0	3.06	0	0	0	0	0	0	0	1.34	0	0	5.57	0	0	0	0	0	0	1.65	0
ENSG00000248771	SMIM31	108.95	11.05	0	9.95	71.24	0.13	56.9	31.49	235.44	0	0	5.34	12.54	44.78	81.19	0	0	163.64	86.79	50.6	61.87	0	152.5	4.96	19.52	1538.42	33.55	0	25.42	4.41	131.46	88.01	39.75	58.93
ENSG00000248773	AC108727.1	0	0	0	0	0	0	0	0	0	0	0	0	0	0	0	0	0	0	0	0	0	0	0	0	0	0	0	0	0	0	0	0	0	0
ENSG00000248774	AC097534.1	0	0	0	0	0	0	0	0	0	0	0	0	0	0	0	0	0	0	0	0	0.66	0	0	0	0	0	0	0	0	0	0	0	0	0
ENSG00000248778	AC105391.1	0	0	0	1.68	0	0	0	0	0.75	0	0	0	0	0	0	0	0	0	0	0	0	0	0	0	0	0	0	0	0	0	0	0.42	0	0
ENSG00000248780	ARL4AP2	0	0	0	0	1.22	0	0	0	0.24	0	0	0	2.17	0	1.11	0	0	0	0	0	25.85	0	0	0	0	0	0	0	0	0	0	0.41	0	0
ENSG00000248787	AC092903.2	0	0	0	0	0	0	1.62	0	0	0	0	2.58	0.41	0	50.03	0	0	0	0	0	1.03	0	0	0	0	0	0.19	0	0	4.28	0	1.25	7.57	0
ENSG00000248791	AC010627.1	13.28	0	0	0	9.34	0	3.41	3.33	1.4	0	0	2.06	0	13.28	5.59	0	0	10.9	29.16	2.53	11.01	0	0	0.84	0	3.79	0	0	2.17	0	23.41	8.77	0.35	4.52
ENSG00000248794	AC026436.1	0	0	0	0	0	0	0	0	0	0	0	0	0	0	0	0	0	0	0	0	0	0	0	0	0	0	17.32	0	0	0	0	0	0.71	0
ENSG00000248795	AC098859.1	0	0	0	0	0	0.84	0	0	0	0	0	0	0	0	0	0	0	0	85.3	0	0	0	0	0	0	0	0.56	0	0	0	0	0	0	0
ENSG00000248801	C8orf34-AS1	0	0	0	0	0	0	0	0	0	0	0	0	0	0.28	0	0	0	0	0	0	0	0	0	0	0	0	0	0	0	0	0	0	0.34	0
ENSG00000248810	LINC02432	136.99	0	0	0	0.85	0	0	0	1.12	0	0	1.66	0	1	3.05	0	166.99	7.19	0	0	1.25	0	0	0	0	0	0	0	0	0	0	0	0	86.61
ENSG00000248830	ZNF807P	0	0	0	0	0	0	0	0	0	0	0	0	0	0.24	0	0	0	0	0	0	0	0	0	0	0	0	0	0	0	0	0	0	0	0
ENSG00000248837	AC097512.1	0	0	0	0	0.85	0	0	1	0	0	0	0	0	0	0	0	0	0	0.42	0	0	0	0	0	0	0	0	0	0	0	0	0	0	0
ENSG00000248840	AL645949.1	0	0	0	0	0	0	0	0	0	0	0	0	0	0	0	0	0	0	19.92	0	0	0	0	0	0	0	0	0	0	0	0	0	0	0
ENSG00000248848	PPBPP2	0	0	0	0	0	0	0	0	0	0	0	0	0	0	0.99	0	0	0	0	2.52	0	0	0	0	0	0	0	0	0	0	0	0	0	0
ENSG00000248854	HNRNPH1P3	0	0	0	0	0	0	0	0	0	0	0	0	0	0	0	0	0	0	0	0	0	0	13.86	0	0	0	0	0	0	0	0	0	0	0
ENSG00000248858	FLJ46284	44.85	0	0	0.17	4.76	0	17.86	1.52	6.69	0	0	0	0	76.22	20.68	0	0	25.02	10.8	4.51	10.01	0	4.48	0	0	0	2.79	0	1.52	1.34	10.27	3.99	2.45	5.3
ENSG00000248863	AC097376.2	31.17	1.39	0	0	90.08	15.51	4.96	7.21	75.05	0	0	1.2	0.53	24.05	7.49	0	0	9.08	73.6	13.72	10.71	0	2	0	0	17.44	7.57	0	9.47	10.38	0	23.82	0.76	63.55
ENSG00000248866	USP46-DT	0	1.43	0	0	2.24	0	3.69	0	6.98	0	0	0	0	1.33	4.28	0	0	0	2.3	0	8.22	0	0	0	0	0.97	0.35	0	0.14	3.46	0	4.54	2.12	0
ENSG00000248871	TNFSF12-TNFSF13	0	0	0	0	0	0	0	0	0	0	0	0	2.01	7.04	15.21	0	0	0	0	0	152.44	0	14.46	0	0	5.4	0	0	4.14	0	0	20.49	14.94	0
ENSG00000248873	SERBP1P6	0	0	0	0	0	0	0	0	0	0	0	0	0	0	0	0	0	0	0	0	0	0	0	0	0	0	0	0	0	0	0	0.33	0	0
ENSG00000248874	C5orf17	18.51	0	0	5.17	0.62	0	0	1.14	0	0	0	0	0	0	2.49	0	0	0	0	0	0	0	0	0	0	0	0	0	0	0	0	2.23	0	0
ENSG00000248884	AC010280.2	0	0	0	0	0	0	0	0	0	0	0	0	0	0	0	0	0	0	0	0	0	0	0	0	0	0	0	0	0	1.24	0	0	0	0
ENSG00000248890	HHIP-AS1	0	0.33	0	6.73	1.66	0	3.36	0	0.17	0	0	0	0	3.34	2.6	0	0	0	0	0	1.65	0	212.63	0	0	0.4	0	0	0	0	0	0.7	0	3.81
ENSG00000248896	AC105001.1	0	0	0	0	0	0	0	0	0	0	0	0	0	0	0	0	0	0.07	0	0	2.05	0	0	0	0	0	0	0	0	0	0	0.84	0	0
ENSG00000248898	AC022126.1	0	2.58	0	0	25.02	0	0	0	0	0	0	0	0	6.29	0	0	0	0	0	0	0.66	0	0	0	0	0	0	0	0	0	0	0	2.06	0
ENSG00000248905	FMN1	640.51	128.8	44.26	118.27	1354.15	107.26	705.96	116.29	275.01	28.48	0	74.24	170.66	1378.3	98.08	41.86	89.08	292.43	2402.65	552.19	2446.16	21.43	116.82	235.7	33.62	1870.82	1426.78	91.9	252.07	5415.75	279.22	507.09	85.08	68.92
ENSG00000248909	HMGB1P21	3.73	13.46	20.22	31.14	56.34	0	3.96	25.08	3.01	0	0	11.15	2.92	5.73	23.45	0	0	28.43	62.99	0.85	637.88	0	9.27	0	1.14	17.34	3.87	0	6.64	4.19	14.57	47.27	3.44	1.99
ENSG00000248919	ATP5MF-PTCD1	28.15	0	132.68	0	0	31.26	0	48.5	0	0	0	125.08	0	0	0	0	0	38.72	0	0	42.6	0	0	0	0	2.93	0	0	13.7	69.8	0	0	0	2.23
ENSG00000248923	MTND5P11	0	0	0	0	0	0.2	0	0	0	0	0	0	0	0	0.19	0	0.13	0	0	0	0	0	0	0	0	0	0	0	0	0	0	0	0	2.58
ENSG00000248927	AC114284.1	0	0	0	0	5.34	0	0	0	0.61	0	0	0	0	0	0	0	0	0	0	0	0.35	0	0	0	0	0	2.12	0	0.85	0	0	0.07	0	0
ENSG00000248932	AC046134.2	9.28	16.19	0	1.93	7.75	16.43	4.47	12.45	13.69	0	0	0.35	6.99	2.54	58.9	0	0	4.67	2076.25	11.37	21.15	8.41	1.87	0	15.49	0	9.13	0	10.55	1.52	5.36	18.22	1.2	28.76
ENSG00000248956	HMGB1P44	0	0	0	0	0	0	0	0	0	0	0	0	0	0	0	0	0	0	0	0	0	0	0	0	0	0	0	0	0	0	0	0.33	0	0
ENSG00000248958	ZSWIM5P3	0	0	0	0	0	0	0.26	0	0	0	0	0	0	0	0	0	0	0	0	0	0	0	0	0	0	0	0	0	0	0	0	0	0	0
ENSG00000248966	BCLAF1P1	0	0	0	0	0.33	0	0	0	0	0	0	0	0	0	0	0	0	0	0.17	0	0	0	0	0	0	0	0	0	0	0	0	0	0	0
ENSG00000248971	KRT8P46	0	3.14	0	4.32	6.59	3.25	6.08	45.71	8.77	0	0	0.99	62.36	100.81	2.68	0	0	22.18	51.09	5.81	4.21	4.48	12.13	48.77	0	7.68	2.01	0	0	13.92	3.06	26.31	2.98	71.01
ENSG00000248993	AL645941.2	0	0	0	0	0	0	0	0	0	0	0	0	0	0	0	0	0	0	0	0	0	0	4.28	13.59	0	0	0	0	0	0	0	0	0	0
ENSG00000248994	AC124852.1	0	0	0	0	0	0	2.9	0	0	0	0	0	0	0	0.66	0	0	0	0	2.16	0.33	0	0	0	0	0.87	0	0	55.43	0	0	0	0	0
ENSG00000249002	AC096745.1	0	0	0	0	0.61	0	0	0	0	0	0	0	0	0	0	0	0	0	0	0	0	0	0.42	0	0	0	0	0	0	0	0	0	0	0
ENSG00000249006	AL136360.1	0	0	0	0	0	0	0	0	0	0	0	0	0	0	0	0	0	0	0	0	0	0	2.49	0	0	0	0	0	0	0	0	0	2.52	0
ENSG00000249007	AL691482.3	8.33	34.64	0	0	11.03	787.97	5.12	0	0.8	42.25	0	1.81	4.51	9.54	17.46	0	126.55	2.3	0	1.2	23.25	0	57.3	0	0	2.58	1.73	0	0	9.13	0	6.49	2.6	0
ENSG00000249026	CTNNA1P1	0	0	0	0	3.73	0	2.51	0	1.91	0	0	0	0	13.7	8.41	0	0	15.57	0.89	0.54	10.65	4.46	5.52	0	0	1.84	24.25	0	0	0	0	2.27	0.48	0
ENSG00000249036	AC092674.1	0	0	0	0	0	0	0	0	0	0	0	0	0	0	0	0	0	0	0	0	0	0	0	0	0	0	0	0	0	0	0	0	3.05	0
ENSG00000249042	AC008771.1	5.02	8.12	0	18.95	14.29	0.35	21.8	0.85	34.64	0	0	6.37	25.02	12.23	3.56	0	20.92	3.36	33.3	9.43	54.36	0	3.01	0	5.93	3.31	3.46	0	0	18.69	18.5	6.53	1.38	33.73
ENSG00000249055	TBCAP3	139.58	0.62	0	0	1.42	0	0	0	0	0	0	0	0	4.52	3.05	0	0	0	0	0.99	6.23	1.68	0	0	0	0.56	0.54	0	0	0.65	0	0.82	0	0
ENSG00000249061	AC109492.1	0	0	0	0	0	0	0	0	0	0	0	0	0	0	0	0	0	18.94	0	0	0.32	0	0	0	0	0	0	0	175.11	0	0	0	0	0
ENSG00000249072	AC114801.3	0.61	0	0	0	0	0	0	0	0	0	0	0	0	0	0	0	0	0	0	0	0	0	0	0	0	0	0	0	0	0	0	0	0	0
ENSG00000249077	AL158068.1	0	0	0	0	0	0	0	0	0.21	0	0	0	0	0	0	0	0	0	0	0	0	0	0	0	0	0	0	0	0	0	0	0	0	0
ENSG00000249082	C5orf66-AS1	0	50.03	0	0	0	0	0	0	0.41	0	0	0	0	0	0	0	0	0	52.32	0	0	0	9.95	0	0	0	0	0	0	0	0	24.25	0	0
ENSG00000249087	ZNF436-AS1	0.41	2.79	0	3.05	0.57	0	2.53	0	1.33	0	0	0.36	0.34	3.89	0	0	0	1.11	0	1.04	7.4	0	0	0	0	0.42	0	0	0.71	0	0	12.31	0.77	21.31
ENSG00000249092	PPIAP77	0	0	0	0	0	0	0	0	0	0	0	0	0	0	0	0	0	0	0	0	0.2	0	0	0	0	0	0	0	0	0	0	0	0	0
ENSG00000249096	LINC02362	17.21	5.9	0	3.53	758.72	43.94	32.42	36.5	875.53	104.07	0	4	1.34	94.54	13.94	0	0	109.65	126.35	64.8	26.4	0	10.78	0	1.99	66.02	22.71	0	9.65	9.08	4.35	210.01	17.49	168.35
ENSG00000249098	AC055733.1	0	0	0	0	0	0	0	0	0	0	0	0	0	0	0	0	0	0	0	0	0.43	0	0	0	0	0	0	0	0	0	0	0	0	0
ENSG00000249102	AC034223.1	0	0	0	0	0	0	0	0	0.84	0	0	0	0	0	0	0	0	0	0	0	0	0	0	0.42	0	0	0	0	0	0	0	0	0	0
ENSG00000249115	HAUS5	15.6	3.79	0	1.45	25.98	0	102.57	15.26	3.47	0	0	83.15	36.19	12.39	8.91	0	0	35.88	53.05	1.94	46.43	0	52.05	27.39	0	4.77	15.25	0	1.99	1.86	0	32.48	92.18	59.71
ENSG00000249119	MTND6P4	0	0	0	0	1.45	0	0	0	0	0	0	0	0	0	0	0	0	15.25	0	0.99	0.27	0	0	0	0	0	0.17	0	0	0	0	1.11	2.27	0
ENSG00000249125	AC093821.1	0	0	0	0	0	0	0	0	0	0	0	0	0	0	0	0	0	0	0	0	0	0	0	0	0	0	0	0	0	0	0	25.02	0	0
ENSG00000249129	SUDS3P1	0	1.66	0	0	5.97	0	0	0	0.34	0	0	3.25	0	18.95	3.25	0	0	0	110.86	0	4.34	0	125.08	2.27	0	0	0	0	0	0	0	6.29	1.26	0
ENSG00000249138	SLED1	0	0	0	0	0	0	0	0	0	0	0	0	0	0	0.85	0	0	0	0	0	0	0	0	0	0	0.96	0	0	0	0	0	2.52	0.12	0
ENSG00000249140	PRDX2P3	0	0	0	3.39	0	0	0	0	0	0	0	0	0	0	1.51	0	0	0	0	0	1.66	18.69	0	0	0	0.43	0.45	0	0	0	0	0.35	0	0
ENSG00000249141	AL159163.1	0	0	0	0	0	0	0	0	0	0	0	0	0	0	0.48	0	0	0	0	0	0	4.22	0	0	0	10.39	0	0	0	175.11	0	0	0	0
ENSG00000249158	PCDHA11	1.33	3.67	0	0	5.05	0	1.55	0	0.89	0	0	1.11	0	0	0	0	0	0	0	0	400.24	0	0	0	3.94	0	0.26	0	0	0	0	4.57	0.96	0
ENSG00000249162	ADAM20P3	0	0	0	0	0	0	0	0	0	0	0	0	0	0	0	0	0	0	0	0	0	0	6.1	0	0	0	0	0	0	0	0	0	0	0
ENSG00000249167	SEMA6A-AS2	0	4.67	0	0	3.33	0	0.94	0	0.77	0	0	0	0	14.49	1.34	0	47.24	0	1.66	0	18.5	0	1.03	0	0.11	1.62	4.56	0	2.27	0	0	3.25	31.18	0
ENSG00000249170	AC096713.1	0	0	0	0	0	0	0	0.13	0	0	0	0	0	0	0	0	0	0.76	0	0	0	0	0	0	0	0	0	0	0	0	0	0.07	0	0
ENSG00000249180	AC020900.1	0	0	0	0	0	0	0	0	0	0	0	0	0	0	0	0	0	0	0	0	0	0	0	0	0	0	0	0	0	0	0	0.33	0	0
ENSG00000249184	AC107074.1	0	0	0	0	0	0	0	0	0	0	0	0	0	0	0	0	0	0	0	0	0	0	0	0	0	0	0	0	0	0	0	0	0	0
ENSG00000249188	ENPP7P1	0	0	0	0	0	0	0	0	0	0	0	0	0	0	0	0	0	0	42.89	0	0	0	0	0	0	1.11	0	0	0	0	0	0	0	0
ENSG00000249201	CTD-3080P12.3	0	0	0	0	0	0	0	0	0	0	0	0	0	0	0	0	0	0	0	0	0	0	0	0	0	0	0	0	0	0	0	0	0	0
ENSG00000249207	AC079921.1	0	0	0	0	0	0	3.04	0	0	0	0	0	0	0	0	0	0	0	0	0	0	0	0	0	0	0	0	0	0	0	0	0	0	0
ENSG00000249209	AP000311.1	0	0	0	0	0	0	0	0	0	0	0	0	0	0	0	0	0	0	0	0	0	0	0	0	0	0	0	0	0	0	0	0	0	0
ENSG00000249212	ATP1B1P1	0	0.6	0	0	3.1	17.21	0	4.89	1.26	0	0	2.32	0	12.85	0	0	0	1.45	32.21	1.3	2.01	0	0	0	0	0.87	0.82	0	0	15.51	0	8.06	0	3.13
ENSG00000249222	ATP5MGL	0	0	0	0	4.89	0	0	0	0	0	0	0	0	0	14.49	0	0	0	0	10.39	7.75	0	0	0	0	1.66	0	0	0	0	0	0.83	0	0
ENSG00000249231	CASC16	0	1.3	0	0	0	0	0	0	0	0	0	0	0	0	0	0	0	0	0	0	0.52	0	0	0	0	0	0	0	0	0	0	0	0	0
ENSG00000249237	AL359273.2	0	0	0	0	3.39	0	2.27	1.43	1.4	0	16.78	1.55	0	0	3.49	0	0	0	28.5	0.27	7.34	0	0	0	0	0	0	0	0	0	0	2.27	0.17	6.58
ENSG00000249238	BCL9P1	0	0	0	0	0	0	0	0	0.57	0	0	0	0	0	0	0	0	0	0	0	0	0	0	0	0	0	0	0	0	0	600.36	0	0	0
ENSG00000249240	AC069368.1	0	2.93	0	1.66	56.06	0	3.39	0	3.89	0	0	0	10.03	0	2.6	0	0	0	369.62	2.07	0	12.51	1.42	18.53	0	0.74	6.15	0	0	36.93	19.55	4.77	25.16	0
ENSG00000249242	TMEM150C	3.01	14.07	0	11.15	28.25	0	14.81	3.25	90.08	0	0	2.55	75.05	18.2	1.9	0	0	15.66	21.68	4.51	16.18	0	0.5	0	0	3.98	1.2	0	0	0	15.98	7.98	1.72	0
ENSG00000249249	AC010226.1	2.58	0	0	0	0	0	0.2	0.2	0	0	0	0	0	1.26	3.05	0	0	0	3.67	1.66	3.74	0	0	0	0	0	0.54	0	0	0	7.81	3.29	0	0
ENSG00000249258	AC079193.2	0	0	0	4.19	1	0	1.15	0.66	0	0	0	3.74	0.84	0	1.03	0	55.72	0	0	0	2.92	0	0	0	0	0	0	0	0	0	0	1	0.33	0
ENSG00000249264	EEF1A1P9	2.45	0.33	0	0	0.24	0	1.3	0.11	0	0	0	0.32	0.35	0.41	0.28	0	2.58	0.41	0.85	0	1.42	0	0.2	0	0	0.26	0	0	0	0.25	0	0.96	0.33	0.13
ENSG00000249267	LINC00939	16.73	1.11	0	0	3.29	0	13.86	5.17	0	0	0	0	0	0	0	0	0	0	6.64	18.16	2.01	0	0	0	0	3.06	0	0	0	0	0	0.86	0	21.65
ENSG00000249271	HNRNPA1P44	0	0	0	0	0	0	0	0	0	0	0	0	0	0	0	0	0	0	0	0	0	0	0	0	0	0	0	0	0	0.41	0	0	0	0
ENSG00000249274	PDLIM1P4	21.16	4.19	0	0	0	0	0.4	0	1.99	0	0	0	0.17	4.76	1	0	0	0	9.74	0.35	2.47	0	51.97	0	0	0	37.52	0	0	0	0	4.48	2.06	0
ENSG00000249279	LINC02057	0	10.93	0	0	1.73	0	9.74	0.76	0	0	0	0	0.28	0	28.43	0	0	0	0	0.71	1.8	0	3.36	0	0	0.41	3.49	0	0	0	0	0.8	0.61	14.58
ENSG00000249286	AMD1P3	0	0.52	0	0	41.57	0	0	0	0	0	0	0	0	8.95	0.26	0	0	0	0	0	0.77	0	0	0	0	0	5.89	0	0	4.76	3.8	1.08	0	7.8
ENSG00000249287	AC091874.2	0	0	0	0	0	0	0	0	0	0	0	0	0	0	0	0	0	0	0	0	0	0	0	0	0	0	0	0	0	0	0	0.21	0	0
ENSG00000249306	LINC01411	0	0	0	0	0	0	0.99	0	0	0	0	0	0	0	0	0	0	0	0	0	20.79	0	0	0	0	0	0	0	0	0	9.29	0	1.66	0
ENSG00000249307	LINC01088	0	0	0	0	3.25	0	1.11	3.9	0	0	0	0	0	0.41	0	0	0	0	0	0	14.54	0	0	0	0	1	0	0	0	0	14.07	7.29	0	0
ENSG00000249319	AC068533.4	0	0	0	0	0	0	112.57	3.13	0	133.73	0	3.36	0	0	11.62	0	89.17	0	0	0	0.93	9.79	0	0	0	0	0	0	0	0	0	6.69	0	0
ENSG00000249320	AC133963.2	0	0	0	0	0	0	0	0	0	0	0	0	0	0	0	0	0	0	0	0	0.54	0	0	0	0	0	0	0	0	0	0	0	0	0
ENSG00000249328	AC036214.1	0	0	0	0	0	0	0	0	0	0	0	0	0	0	0	0	0	0	0	0	0.21	0	0	0	0	0	0	0	0	0	0	0	0	0
ENSG00000249330	AC095060.1	0	0	0	0	0	0	0	0	0	0	0	0	0	0	0	0	0	0	0	0	0	0	0	0	0	0	0	0	0	0	0	0	0	0
ENSG00000249335	AC093523.1	0	0	0	0	62.54	0	0	0	0.07	0	0	0	0	0	0	0	0	0	0	0	0	0	0	0	0	0	0	0	0	0	0	0.52	0	0
ENSG00000249337	SNX18P25	0	0	0	0	0	0	0	0	0	0	0	0	0	8.41	0	0	0	0	0	0	0	0	0	0	0	0	0	0	0	0	0	0	0	0
ENSG00000249341	AC124017.1	0	0	0	0	0	0	0	0	0	0	0	0	0	0.69	0	0	0	0	0	0	0	0	0	0	0	0	0	0	0	0	0	2.29	0	0
ENSG00000249345	LINC02405	0	0	0	0.32	0.69	0	2.54	0	28.43	0	0	12.51	0.85	1.66	0.8	0	0	8.26	39.75	4.15	4.89	0	12.96	0	0	1.2	0	0	0	20.18	0	1.03	0.43	3.01
ENSG00000249348	UGDH-AS1	0	1.27	0	2.27	8.55	0	0.67	2.24	2.58	0	0	4.19	0	10.67	1.34	0	0	0	0	11.21	11.77	0	5.17	0.43	0	7.58	4.56	0	0	1.56	0	4.1	41.57	72.37
ENSG00000249352	LINC02198	0	0	0	0	0	0	0	0	0	0	0	0	0	0	0	0	0	0	0	0	0.17	0	0	0	0	0	0	0	0	0	0	0	0	0
ENSG00000249353	NPM1P27	0.33	19.93	0	0.12	5.34	0	5.02	2.71	27.38	0	0	0.52	0.82	7.2	138.58	0	14.66	54.32	1075.65	3.7	12.83	0	0.94	0	0.77	4.51	10.37	0	8.29	23.63	0	14.91	1.2	0
ENSG00000249359	AC093274.1	0	0	0	0	0	0	0	0	0	0	0	0	0	0	0	0	0	0	0	0	2.29	0	0	0	0	0	0	0	0	0	0	0	0	0
ENSG00000249363	AC011411.1	0	0	0	0	0.53	0	0	0	0.41	0	0	0	0	2.65	1.06	0	0	0	30.27	2.3	2.24	0	0.11	0	0	22.3	0	0	2.47	0.42	0	38.77	0.41	8.06
ENSG00000249364	AC112206.2	0	2.26	0	0	0	0	0	0	0	0	0	0	0	0	0	0	0	0	0	0	0	0	0	0	0	0	0	0	0	0	0	0	0	0
ENSG00000249375	CASC11	0	0	0	0	0	0	0	0	0	0	0	0	0	5.17	0.62	0	0	0	0	0.2	0.2	0	0	0	0	0	0	0	0	0	0	0	0	0
ENSG00000249378	LINC01060	0	0	0	0	0	0	0	0	0	0	0	0	0	1.81	0	0	0	0	0	0	0	0	0	0	0	0	0	0	0	0	0	0	0	0
ENSG00000249395	CASC9	0	0.8	0	0	10.84	7.38	2.49	10.48	4.52	0	0	0	0	10.4	6.63	0	0	0	26.7	8.22	20.32	0	8.37	1.11	0	6.25	21.39	0	31.18	0	19.62	19.1	137.58	34.69
ENSG00000249421	ADAMTS19-AS1	0	0	0	1.86	1.22	0	0	0	0	0	0	0	0	6.08	0	0	0	0	0	0	7.75	0	0	0	0	0	0	0	0	0	0	0.41	0	0
ENSG00000249437	NAIP	22.05	10.38	0	29.23	345.31	8.92	33.44	5.55	43.6	0	0	12.92	2.48	79.78	1450.87	0	0	80.68	52.48	53.14	64.53	0	10.37	0	9.04	48.03	11.48	0	11.98	14.07	39.77	617.88	56.34	7.26
ENSG00000249448	MTCO1P24	0	6.93	0	0	0	0	0.57	0	0	0	0	0	0	0	0	0	0	0	0	0	0.61	0	0	0	0	0	0	0	0	3.04	0	0	0	0
ENSG00000249453	AC092834.1	0	7.83	0	5.74	2.9	0	2.01	0	0	0	0	0	0	24.91	25.23	0	0	47.13	0	9.74	2.28	0	3.9	0	0	0	17.32	0	2.27	11.46	0	0.57	2.38	0
ENSG00000249456	AL731577.2	0	0	0	0	3.74	0	0	0	0	0	0	0	3.34	0	0	0	0	69.29	0	0	4.24	0	0	0	0	0.67	0	0	6.56	0	0	0	3.81	0
ENSG00000249459	ZNF286B	0	0	0	0	8.12	0	4.52	0.71	41.57	0	0	0.42	0	0	0.71	0	0	0.56	11.87	2.87	16.18	0	0	3.05	0	2.32	0.8	0	2.32	0	13.46	2.9	0.34	0
ENSG00000249464	LINC01091	51.7	3.3	0	0	9.1	0	1.8	0.07	2.24	0	0	0	0	4.52	6.1	0	0	4.92	59.96	0.33	33.63	0	2.06	0	23.35	3.35	0	0	13.38	0	0	21.8	1.98	204.4
ENSG00000249465	RBMXP4	0	0	0	0	0	0	0	3.31	0	0	0	0	0	0	0.52	0	0	0	0	0	0	1.91	7.82	0	0	0	0	0	0	0	0	0.2	0	0
ENSG00000249471	ZNF324B	25.7	2.32	0	13.46	11.85	0	22.49	2.57	11.91	0	0	2.6	1.22	8.23	2.4	0	0	24.16	54.74	250.15	16.49	0	4.4	4.01	0	4.9	3.28	0	43.3	24.11	0	15.49	2.32	0
ENSG00000249476	AC008467.1	0	6.69	0	0	7.82	0	51.97	18.09	1.24	0	0	0.57	0	2.8	1	0	0	48.36	53.95	16.06	10.3	6.1	8.22	0	0	4.28	7.95	0	22.71	0.12	0	19.03	0.67	14.61
ENSG00000249485	RBBP4P1	0	125.08	0	0.95	6.81	0	15.66	5.68	0.41	0	0	1.76	0	3.06	5.63	0	0	6.3	117.1	10.93	4.6	0	10.81	0	0.54	7.61	25.64	0	2.6	3.29	6.92	97.01	33.6	13.42
ENSG00000249492	AC114956.2	0	0	0	0	0.77	0	0.4	0	0	0	0	0	0	0	1.12	0	0	10.03	2.27	1.22	3.29	0	27.72	0	0	0	0	0	0	0	0.13	3.92	0.26	6.97
ENSG00000249494	AC008629.1	0	0	0	0	0	0	0	0	0	0	0	0	0	6.93	12.92	0	0	0	0	0	0	0	0	0	0	0	0	0	0	0.19	0	0.13	0.61	0
ENSG00000249501	USP9YP2	0	0	0	0	0	0	0	0	0	0	0	0	0	0	0	0	0	0	0	0	0	0	0	0	0	0	0	0	0	0	0	0	0	0
ENSG00000249502	AC006160.1	0	0	0	0	3.36	0	2.05	0	0	0	0	0	0	0	0	0	0	0	0	0	1.3	0	0	0	0	0	0	0	0	0	0	1.45	0	0
ENSG00000249504	PCDHA14	0	3.05	0	2.32	0	0	0	0	0	0	0	0	0.22	3.79	0.76	0	0	0	0	0	0	0	0	0	0	0	0	0	0	0	0	0	0	0
ENSG00000249510	AP003478.1	0	0	0	0	0	0	13.38	1.3	0.35	0	0	0	0	0	3.39	0	0	0	5	0	2.8	0	0	0	0	2.01	3.81	0	0	1.33	25.09	1.99	4.98	0
ENSG00000249526	AC008667.1	0	0	0	2.58	0	0	0	0	0	0	0	0	0	0	0	0	0	0	0	0	0	0	0	0	0	0	0	0	0	0	0	0	0	0
ENSG00000249534	LINC01258	0	0	0	0	0	0	0	0	0	0	0	0	0	0	0	0	0	0	0	0	0	0	0	0	0	0	0	0	0	0	0	0	0	0
ENSG00000249539	MRPS36P2	0	0	0	0	0	0	0	0	0	0	0	0	1.52	0	0	0	0	0	0	0	0	0	0	0	0	0	0	0	0	0	0	0	0	0
ENSG00000249550	LINC01234	0	0	0	0	0	0	0	0	0	0	0	0	0	0	0	0	0	0	0	0	0	0	0	0	0	0	0	0	0	0	0	0.84	0	0
ENSG00000249565	SERBP1P5	0	2.58	0	0	12.51	0	0	0	0.07	0	0	0	0	0	0	0	0.38	0	0	0	0	0	0.84	0	0	0.43	0	0	0	0	0	0.17	0	0
ENSG00000249572	AC034231.1	0	2.32	0	0	0	0	0	0	0	0	0	0	0	1.68	0.12	0	0	0	0	0	2.23	0	0	0	0	0	0	0	0	0	0	0	0	0
ENSG00000249574	AC226118.1	0	4.89	0	0	0	0	0.34	0	1.67	0	0	0	1.62	0	2.88	0	0	0	8.67	0	287.67	1.14	0	17.42	0	6.15	0.26	0	4.56	1.4	0	9.91	1.53	0
ENSG00000249580	MTATP6P22	0	0	0	0	0	0	0	0	0	0	0	0	0	0	0	0	0	0	0	0	0	0	0	0	0	0	0	0	0	0	0	0.52	0	0
ENSG00000249590	AC004832.3	0	3.39	0	0	0	11.61	0	0	5.16	0	0	0	0	0	1.34	0	0	0	0	0	0	0	0	0	0	0	0	0	0	0	0	1.41	0	0
ENSG00000249592	AC139887.2	79.51	25.73	0	8.29	164.67	5.16	28.16	5.32	63.02	0	0	28.59	4.23	23.77	48.43	0	0	191.67	877.45	16.88	25.17	4.94	13.99	190.55	162.84	14.04	10.61	0	17.34	23.52	17.22	16.31	42.51	17.04
ENSG00000249602	AL589765.4	0	0	0	0	0	0	0	0	0	0	0	0	0	0	0	0	0	0	0	0	0	0	0	0	0	0	1.66	0	0	0	0	0	0	0
ENSG00000249604	AC096564.1	0	0	0	0	0.14	0	10.34	0	0	0	0	0	1.8	0.47	3.92	0	0	12.86	13.27	1	0.76	0	0	0	0	0	0	0	0	0	0	0.89	1.62	0
ENSG00000249605	AC008652.1	0	0	0	0	0	0	0	0	0	0	0	0.76	0	0	0	0	0	0	0	0	0	0	0	0	0	0	0	0	0	0	0	0	0	0
ENSG00000249610	AC010255.2	0	0	0	0	0	0	0	0	0	0	0	0	0	0	0	0	0	0	0	0	0	0	0	0	0	0	0	0	0	0	0	0.26	0	0
ENSG00000249614	LINC02503	0	0.36	0	0	0	0	0	0	0	0	0	0	0	0	0.41	0	0	0	4.99	0	0.07	0	0	0	0	0	0	0	0	0	0	0	0	0
ENSG00000249621	AC113349.1	0	0	0	0	0	0	0	0	0	0	0	0.07	0	0	0	0	0	0	0	0	0	0	0	0	0	0	0	0	0	0	0	0	0	0
ENSG00000249624	AP000295.1	0	0	0	0	8.78	0	0	0	1.51	0	0	3.98	0	0	25.19	0	0	4.23	0	0	11.17	0	0	0	5.52	3.3	0	0	86.61	0	0	0	0	0
ENSG00000249628	LINC00942	19.06	0	0	0	6.73	0	0	0	0	0	0	0	3.25	12.17	5.57	0	0	14.4	4.1	0	2.58	0	0	0	0	0.24	0	0	0	0	0	1.66	0	0
ENSG00000249631	AC005699.1	6.89	2.16	0	0	0.76	0	0	0	5.76	0	0	0	0	2.12	50.03	0	0	11.21	0	0	0.52	0	0	0	0	0	0	0	0	6.73	0	14.95	0	0
ENSG00000249635	AC109361.1	0	0	0	0	0.85	0	1.14	0	0	0	0	0	0	0	0	0	0	0	0.33	0	1.22	0	0	0	0	0.52	0.43	0	0	0	51.29	0.65	0	0
ENSG00000249637	AC008438.1	0	0	0	0	7.05	0	0	0	0	0	0	0	0	9.97	4.2	0	0	0	4.8	0	0	0	0	0	0	0	13.86	0	0	0	0	0.57	0.48	0
ENSG00000249655	AC008434.1	0	0.67	0	0	0	0	0	0	0	0	0	0	0	0	0	0	0	10.39	0	0	0	0	0	0	0	0	0	0	0	0	0	0.5	0	0
ENSG00000249661	TNRC18P1	0	4.87	0	33.45	31.82	0	9.05	1.13	58.9	0	0	7.64	0	6.26	7.13	0	0	30.21	38.2	12.29	12.03	0	4.27	0	7.46	5.96	0.8	0	1.99	21.18	26.07	7.01	3.1	8.22
ENSG00000249664	AC027338.1	0	0	0	0	0	0	0	0	0	0	0	0	0	0	0	0	0	0	0	0	0	0	0	0	0	0	0	0	0	0	0	0	0	0
ENSG00000249669	CARMN	118.47	247.53	32.37	90.79	334.09	66.33	155.69	106.03	36.73	0	0	220.49	173.23	70.5	199.64	0	68.67	358.85	2267.34	685.68	284.1	2.78	467.29	9.04	478.1	964.11	49.77	450.68	3677.21	263.01	101.94	273.06	57.82	541.5
ENSG00000249673	NOP14-AS1	0	12.93	235.44	18.5	7.01	0	29.84	3.35	9.2	0	0	6.17	1.04	29.21	4.94	41.57	142.16	29.12	72.57	125.08	31.85	0	2.2	5.62	0	4.65	14.75	69.3	13.27	9.55	59.46	16.45	5.3	12.51
ENSG00000249679	AC106897.1	0	0	0	0	4.11	0	0	28.43	0	0	0	0	0	0	0	0	0	0	0	0	2.01	0	0	0	0	0	0	0	0	0	9.3	0	0.45	0
ENSG00000249684	AC106795.2	0	0	0	1.43	3	0	0	1.81	2.46	0	0	0	0	0	1.33	0	0	0	9.97	2.52	2.3	0	15.57	0	0	0	0	0	1.22	6.17	0	31.18	0	0
ENSG00000249685	AC079921.2	0	0	0	0	0	0	0	4.28	0	0	0	0	0	0	0	0	0	0	13.64	0	0	0	0	0	0	0	0	0	0	0	0	0	0	0
ENSG00000249688	AC022447.6	0	0	0	0	0	0	0	0	0	0	0	0	0	0	0	0	0	0	0	0	0	0	0	0	0	0	0	0	0	0	0	0	0.61	0
ENSG00000249690	AC110813.1	0	0	0	0	3.46	0	0	0	12.51	0	0	0	0	0	0	0	0	0	0	0	0	0	0.27	0	0	0	0	0	0	0	0	0	0	0
ENSG00000249699	LINC02261	0	0	0	0.4	0	0	0	0	0	0	0	0	0	0	0	0	0	0	0	0	0.43	0	0	0	0	0	0	0	0	0	0	0	1.7	0
ENSG00000249700	SRD5A3-AS1	0	0	0	0	0	0	0	0	6.73	0	0	0	0	0	0	0	0	0	0	0	0	0	0	0	0	0	0	0	0	0	0	0	1.66	0
ENSG00000249706	AC105384.1	0	0	0	0	0	0	0	0	0	0	0	0	0	0	0	0	0	0	0	0	0	0	0	0	0	0	1.52	0	0	0	0	0	0	0
ENSG00000249709	ZNF564	41.96	18.65	0	116.31	70.22	0	2313.89	25.87	29.23	0	0	30.21	5.42	110.24	83	0	106.76	228.71	136.76	37.77	53.9	0	44.08	27.41	15.14	14.15	14.81	0	7.93	66.57	136.91	442.63	41.56	55.02
ENSG00000249713	AC026725.1	0	0	0	0	0	0	0	0	0	0	0	0	0	0	0	0	0	0	0	0	0	0	0	0	0	0	0	0	0	0	0	0	0	0
ENSG00000249715	FER1L5	0	0	0	6.12	3.31	0	0	0	0	0	0	0	0	0	1.95	0	0	0	0	23.26	0.62	0	0	0	0	0	0	0	0	0	0	9.78	0	0
ENSG00000249717	PARM1-AS1	0	0	0	0	3.34	0	0	0	0	0	0	0	0	0	0	0	0	0	0	0	0.41	0	0	0	0	0	0	0	0	0	0	5.05	0	0
ENSG00000249721	AC112206.3	0	0	0	0	0	0	2.38	0	0	0	0	0	1.66	0	0	0	0	15.24	0	0	0	0	0	0	0	0	0	0	0	0	0	0	1.65	0
ENSG00000249731	AC126768.2	0	0	0	0	2.1	0	2.29	0	0.33	0	0	0	0	0	0	0	0	0	0	0	1.11	0	0	0	0	0	5.17	0	0	25.02	0	0.71	1.2	0
ENSG00000249738	AC008691.1	0	0.61	0	0	3.36	0	0	0	0.45	0	0	0	0	0	1.65	0	0	0	4.75	3.82	25.02	0	0	0	0	0	0	0	0	0	0	1.52	0.57	6.3
ENSG00000249740	OSMR-AS1	0	0.76	0	0	0	0	0	0	0	0	0	25.02	0	0	0	0	0	0	27.46	0	0	0	0	0	0	0	0	0	0	0	0	0	0	0
ENSG00000249741	AC093890.1	0	0	0	0	0.71	0	0	0	0	0	0	0	0	0	0	0	0	0	0	0	0	0	0	0	0	0	0.76	0	0	0	0	0	0	0
ENSG00000249743	AC116345.1	0	0.41	0	0	0	0	0	0	0	0	0	0	0	0	0	0	0	0	0	0	0	0	1.55	0	0	0	0	0	0	0	0	0.33	1.68	0
ENSG00000249746	AC099509.1	0	0	0	0	0	0	0	0	0	0	0	0	0	0	0	0	0	0	0	0	0	0	0	0	0	0	0	0	0	0	0	0.66	0	0
ENSG00000249751	ECSCR	0	5.19	0	0	3.25	0	82.71	0	0	0	0	0	0	1.47	29.65	0	0	33.2	0	1.76	39.64	0	0	0	0	0	16.19	0	0	0	0	5.36	2.17	0
ENSG00000249755	AC083829.1	0	0	0	0	0	0	0	2.87	0	0	0	0	0	0	0	0	0	0	0	0	0	0	0	0	0	0	0	0	0	0	0	0	0	0
ENSG00000249763	AC114786.1	0	0	0	0	0	0	2.45	0	0	0	0	0	0	0	0	0	0	0	0	0	0	0	0	0	0	0	0	0	0	0	0	0	0	0
ENSG00000249767	ENPP7P10	0	0	0	0	0	0	0	0	0	0	0	0	0	0	0	0	0	0	0	0	0	0	2.58	0	0	0	0	0	0	0	0	0	0	0
ENSG00000249773	AC092647.5	0	3.7	0	69.29	0	0	4.24	0	0.28	0	0	0	0	0	0	0	13.97	5.53	22.11	4.59	2.65	0	6.73	0	0	0.84	0	0	0	0	0	6.85	14.49	11.69
ENSG00000249779	AC106800.2	0	0	0	0	1.03	0	0	0	0	0	0	0	0	0	0	0	0	0	0	0	0.78	0	0	0	0	0	0	0	0	0	0	1.27	0	4.55
ENSG00000249786	EAF1-AS1	0	0	0	0	4.28	0	1.25	0	0	0	0	0	0	0	0	0	0	0	0	27.72	2.58	0	1.7	0	0	0.71	1.2	0	0	0	0	1.66	4.89	1.51
ENSG00000249790	AC092490.1	0	0	0	0	0	0	0.32	0.17	0	0	0	0	0	0	0	0	0	0.6	0	0	0	0	0	0	0	0	0	0	0	0	0	0	2.52	0
ENSG00000249806	AC139720.1	0	3.46	0	0	5.52	0	1.14	0	0	0	0	0	0	4.98	0	0	0	0	0	0	1.84	0	0	0	0	0	0.86	0	0	6.85	0	2.27	0.52	0
ENSG00000249816	LINC00964	0	0	0	0	0	0	0	6.1	0.38	0	0	0	0	7.47	6.73	0	0	2.16	0	0.54	9.89	0	0	0	0	0.14	0	0	0	0	550.33	0.57	1.66	4.2
ENSG00000249825	CTD-2201I18.1	0	0	0	0	7.47	0	0	0	0	0	0	5.32	4.46	0	0.69	0	0	0	95.64	0	4.67	0	2.56	0	0	0	1.12	0	3.69	0.83	0	3.77	0.76	0
ENSG00000249835	VCAN-AS1	0	0	0	0	0	0	0	0	0	0	0	0.85	0	0	0	0	0	0	0	0	0	0	0	0	0	0	0	0	0	0	0	0	0	0
ENSG00000249839	AC011330.1	0	18.38	0	913.05	90.13	0	30.03	0	72.72	69.17	0	33.2	19.55	54.76	153.24	0	191.85	13.97	438.07	63.3	635.32	15.98	0	0	59.67	6.25	109.33	67.69	248.63	77.92	2.6	94.2	11.02	1167.53
ENSG00000249846	LINC02021	0	2.87	0	0	3.52	0	1.72	1.33	0.53	0	0.66	6.23	5.89	0.6	2.58	0	8.93	10.28	71.5	16.72	6.17	0	0	0	0	12.92	0.21	0	0	0	0	4.8	0.4	12.87
ENSG00000249849	AC138819.1	0	0	0	0	0.12	0	1.3	0	0	0	0	0	0	0	0.28	0	0	0	15.7	0	0	0	0	0	0	0	0	0	0	0	0	0	0	0
ENSG00000249850	KRT18P31	79.1	59.09	0	6.42	29.21	0	159.37	20.68	5.78	0	0	3.41	0.71	9.81	3.08	0	0	51.23	58.93	14.67	31.4	11.44	8.03	12.26	5.32	17.13	8.62	0	34.48	5.93	11.71	30.27	1.79	17.32
ENSG00000249852	AC145676.1	0	12.51	0	0	0	0	0	0	0	0	0	0	0	0	0	0	0	0	0	0	0	0	0	0	0	0	0	0	0	0	0	0	5.17	0
ENSG00000249853	HS3ST5	0	0	0	0	0	0	0	0	0	0	0	0	0	0	0	0	0	0	0	0	0	0	0	0	0	0	0	0	0	0	0	0.56	0	0
ENSG00000249855	EEF1A1P19	0	3.36	0	0	2.59	0	2.17	1.52	0	0	0	0	0	0	28.43	0	0	12.51	0.57	0	3	0	0	0	0	0	0	0	0	0.19	0	2	1.22	5.3
ENSG00000249859	PVT1	123.38	18.92	0	4.52	692.9	542.8	42.13	21.22	700.42	11.09	0	8.21	3.28	66.01	35.36	0	126.57	250.02	138.16	87.67	85.69	9.61	10.91	0	1.66	53.57	89.14	0	2.76	20.76	19.99	105	62.37	338.94
ENSG00000249863	AC021106.1	0	1.19	0	0	1.12	0	2.05	0	6.98	0	0	0	0	1.06	1.22	0	0	42.89	0	0	8.22	0	0	0	0	0	0.52	0	0	0	93.05	2.27	2.12	0
ENSG00000249876	AC010285.2	0	0	0	0	1.06	0	0	0	0.84	0	0	0	0	0	0	0	0	0	9.46	0	0	0	0	0	0	0	0	0	0	0	0	0	0	0
ENSG00000249882	LINC02501	0	0	0	0	0	0	0	0	0	0	0	0	0	0	0	0	0	0	0	0	0	0	0	0	25.14	0	0	0	0	0	0	0	0	0
ENSG00000249884	RNF103-CHMP3	0	0	0	0	1.03	0	0	0	0	0	0	0	0	0	0	0	0	0	0	0	0	0	0	0	0	0	0	0	0	0	0	0	0	0
ENSG00000249885	ARHGEF38-IT1	0	0	0	0	0	0	0.7	0	0	0	0	0.67	0	0	0	0	0	0	0	0.22	0.54	0	0	0	0	0	0	0	0	0	0	0	0.57	0
ENSG00000249894	AC024581.1	0	0	0	0	0	0	1.68	0	0	0	0	0	0	0	0	0	0	0	0	0	0	0	0	0	0	0	0	0	0	0	0	0	0	0
ENSG00000249896	LINC02495	0	0	0	0	2.23	0	0	0	0	0	0	0	0	0	0	0	0	0	0	0	0	0	6.98	0	0	0	0	0	0	0	0	0	0	0
ENSG00000249898	MCPH1-AS1	0	0	0	0	262.66	0	0.95	0	0.4	0	0	0	1.24	0	4.52	0	0	15.24	0.27	6.73	7.95	0	0	0	0	4.32	0.33	0	0	0	0.97	3.47	1.23	2.97
ENSG00000249915	PDCD6	305.99	49.04	0	68.47	345.7	44.71	349.17	24.48	54.34	0	0	60.98	128.31	332.17	40.39	0	40.22	60.18	729.62	181.02	790.49	13.96	70.13	25.92	5.79	509.28	532.46	0	77.66	5465.78	42.65	139.01	35.83	18.99
ENSG00000249916	AC119150.1	0	0	0	0	0	0	0	0	0	0	0	0	0	0	0	0	0	0	0	0	50.03	0	0	0	0	0	0	0	0	0	0	0	0	0
ENSG00000249921	AC034207.1	0	0	0	0	0	0	0	0	0	0	0	0	1.14	0	0	0	0	0	0	0	0	0	0	0	0	0	0	0	0	0	0	0.69	0	0
ENSG00000249923	AC007663.2	0	0	0	0	0	0	0	1.68	0.52	0	0	0	0	4.57	0	0	0	0	0	0	0	0	0.86	0	0	0	0	0	0	0	0	0.42	0	0
ENSG00000249926	AC117500.1	0	0	0	0	0	0	0	0	0	0	0	0	0	0	2.59	0	0	0	0	0	0	0	0	0	0	0	0	0	0	0	0	0	0	0
ENSG00000249931	GOLGA8K	0	0	0	0.12	0.52	0	0.56	4.33	6.85	0	0	0	0.41	0	0	0	0	0	287.67	0	0	0	0.94	0	0	2.05	2.9	0	0	0	0	4.97	0	0
ENSG00000249936	RAC1P2	0	1.3	0	0	1.13	0	10.34	0	0	0	0	0	0	0.47	0	0	0.41	0	0.7	2.01	8.39	0	0	0	0	0	0	0	0.12	0	0	0.11	0	0
ENSG00000249947	XBP1P1	0	0	0	0	0	0	0	0	2.07	0	0	0	0	0	0	0	0	0	28.59	0	0	0	0	0	0	0	0	0	2.88	0	0	7.75	0	0
ENSG00000249948	GBA3	0	3.27	0	0	47.38	0	2.45	7.95	41.11	0	0	0	0	15.07	6.5	0	0	12.99	3.3	0	4.38	0	0	0	0	362.72	1.99	0	2.6	0.13	61.53	54.46	0.82	0
ENSG00000249955	AC084866.1	0	0	0	0	0	0	0	0	0	0	0	0	0	0	0	0	0	0	0	0	0	0	0	0	0	0	0	0	0	0	0	0	0	0
ENSG00000249961	TERB1	0	0	0	0	0	0	0	0	0	0	0	0	0	0	0	0	0	0	0	0	0	0	0	0	0	0	0	0	0	0	0	0.76	1.11	0
ENSG00000249962	AL157400.5	0	2	11.1	10.07	2.84	0	1.24	0	0	0	0	0.66	1.46	0	1.66	0	0	0	14.64	3.03	0	0	0	0	0	0	0	0	0	41.36	0	2.12	187.61	4.55
ENSG00000249965	CDC42P4	0	0	0	0	0	0	0	0	0.6	0	0	0	0	0	0	0	0	0	2.12	0	2.58	0	0	0	0	0	0	0	0	1.03	0	0	0	0
ENSG00000249967	AL355315.1	7.58	0	0	0	11.41	0	0	4.34	0	0	0	20.68	0	0	87.55	0	0	0	2.07	0	0	0	19.92	0	0	5.34	2.1	0	4.92	0	11.6	0	0	1.09
ENSG00000249978	TRGV7	0	0	0	0	0	0	0	0	0	0	0	0	0	3.32	0	0	0	4.78	0	0	1.22	0	0	0	0	0	1.3	0	5.41	0	0	1.3	0	0
ENSG00000249990	MTCO2P24	0	0	0	0	0	0	0	0	0	0	0	0	0	0	0	0	0	0	0	0	0	0	0	0	0	0	0	0	0	0	0	0.28	0	0
ENSG00000249992	TMEM158	0	0	0	0	0	0	0	0	0	0	0	0	0	0	0	0	0	0	0	0	1.27	0	0	0	0	0	1.68	0	0	0	0	0	2.29	0
ENSG00000249996	PPIC-AS1	0	0	0	0	0	0	0.41	0	0	0	0	0	0	0	0	0	0	0	0	0	0	0	0	0	0	0	0	0	0	0	0	0	0	0
ENSG00000250001	AC027335.1	105.97	4.96	0	0	3.7	0	4.8	0.67	2.24	0	0	1.24	0	2.26	18.3	0	0	2.4	0	2.65	56.06	0	0.12	0	0	0.45	3.25	0	2.23	0	3.82	6.99	0.71	142.04
ENSG00000250007	AC087457.1	0	0	0	7.68	0	0	0	0	0	0	0	0	0	0	0	0	0	0	0	0	0	0	0	0	0	0	0	0	0	0	0	0	0	0
ENSG00000250011	HMGB1P3	33.04	1.99	0	5.89	13.3	0.86	10.38	2.34	23.82	0	0	1.3	0	9.87	5.37	0	0	8.05	34.37	300.18	13.36	0	2.4	0.2	0	3.61	11.07	0	0	0	73.95	16.07	6.3	9.58
ENSG00000250012	AC079848.1	0	0	0	0	0	0	0	7.75	0	0	0	0	0	0	0	0	0	0	0	1.4	1.51	0	0	0	0	0	0	0	0	0.36	0	1.3	0	0
ENSG00000250021	ARPIN-AP3S2	72.57	675.41	0	9.98	41.84	5.15	65.45	21.16	20.08	0	0	14.32	43.46	26.01	35.45	0	0	0	196.82	52.98	18.26	0	94.27	5.14	61.7	17.49	89.19	0	11.11	21.8	7.49	422.67	136.99	0
ENSG00000250031	AC009927.1	0	0	0	0	0	0	0	0	0	0	0	0	0	0	0	0	0	0	0	0	0	0	0	0	0	0	0	0	0	0	0	1.68	0	0
ENSG00000250037	AC091965.2	0	0	0	0	0	0	0	0	0	0	0	0	0	0	0	0	0	0	0	0	0	0	0	0	0	0	0	0	0	0	0	0	0	0
ENSG00000250039	AC096719.1	0	0	0	0	0	0	0.41	0	0	0	0	0	0	0	0	0	0	0	0	0	0.19	0	0	0	0	0	0	0	0	0	0	0	0	0
ENSG00000250041	AC069360.1	0	0	0	0	0	0	2.87	0	0	0	0	0	0	0	4.28	0	0	0	0	0	0	0	0	0	0	0	0	0	0.14	6.93	0	0	0.85	0
ENSG00000250050	MTND4P9	0	1.52	0	0	0.4	0	1.66	1.25	0	0	0	0	0	0.54	0	0	0	0	0	0	17.32	0	0	0	0	0	0	0	0	0	0	2.46	0	0
ENSG00000250056	LINC01018	0	0	0	0	0	0	0	0	0	0	0	0	0	0	3.39	0	0	0	0	0	0	0	0	0	0	0	0	0	0	0	0	0	0	0
ENSG00000250060	AC122710.1	0	0	0	0	0	0	0	0	0	0	0	0	0	0	0	0	0	0	0	0	0	0	0	0	0	0	0	0	0	0	0	0	0	0
ENSG00000250067	YJEFN3	12.61	3.54	48.11	12.13	33.2	90.88	35.62	9.04	54.89	0	0	5.59	30.59	29.83	44.85	0	0	6.37	101.19	21.44	50.34	3.8	28.99	23.05	22.39	9.46	11.44	0	219.7	20.03	45.83	275.17	22.18	62.26
ENSG00000250069	AC011379.1	0	0.99	0	3.06	19.89	0	15.14	4.47	5.17	0	0	2.71	0	51.29	5.52	0	0	3.67	214.8	49.11	3.1	0	300.18	2.27	0	2	0.27	0	6.45	5.74	0	27.94	1	0
ENSG00000250072	SH3TC2-DT	24.65	0.56	0	0	2.23	0	0.87	0	0.71	0	0	0	0.85	137.58	2.84	0	0	0	0	0	6.56	0	1.4	0	0	0.57	1.66	0	0	1.99	0	5.05	0.73	5.51
ENSG00000250073	AP000866.2	0	10.34	0	7.21	200.12	0	1.43	3	0.47	0	0	0	0	11.17	3.52	0	0	0	5.99	6.12	6.96	2.49	2.52	0	0	3.03	0.67	0	6.08	0	0	6.25	2.06	10.45
ENSG00000250075	AC104806.2	0	1.03	0	0	1.4	0	0	0	0	0	0	0	0	1.68	0	0	0	0	15.16	0	0	0	0	0	0	0	0	0	0	0	0	0	0	0
ENSG00000250090	AL390198.2	0	0	0	0	0	0	0	0	0	0	0	0	0	0	3.29	0	0	0	0	0	0	0	0	0	0	0	0	0	0	0	0	0	0	0
ENSG00000250091	DNAH10OS	0	0	0	6.17	1.74	0	2.12	41.57	7.75	0	0	0	0	4.04	0.2	0	0	0	0	0	2.1	0	0	0	0	0	1.22	0	1.25	0	0	1.38	3.46	0
ENSG00000250101	AC106795.3	0	0	0	0	0	0	0	0	0.26	0	0	0	0	0	0	0	0	0	0	0	0	0	0	0	0	0	0	0	0	0	0	0	0	0
ENSG00000250102	LINC02377	0	0	0	0	0	0	0	0	0	0	0	0	0	0	0.43	0	0	0	0	0	0	0	0	0	0	0	0	0	0	0	0	0	0	0
ENSG00000250103	PANCR	0	0	0	0	0.34	0	0	0	0	0	0	0	0	0.14	0	0	0	0	0	0	0	0	0	0	0	0	0	0	0	0	0	0	0	0
ENSG00000250111	AC107982.1	0	0	0	4.94	29.1	0	214.53	6.82	6.79	0	0	1.43	2	1.4	25.17	0	0	0	431.6	9.55	57.94	0	18.89	0	0	10.61	19.93	0	7.26	0	11.68	20.88	35.72	0
ENSG00000250120	PCDHA10	0	1.71	0	0	2.87	0	9.81	4.51	5.39	0	0	6.1	0	2.32	0	0	0	0	14.3	1.09	11.71	0	0	0	0	10.03	6.49	0	0	0	3.46	95.64	1.45	8.06
ENSG00000250127	LINC02108	0	0	0	0	0.66	0	0	0	0	0	0	0	0	0	0	0	0	0	0	0	0	0	0	0	0	0	0	0	0	0	0	0	0	0
ENSG00000250130	AC090519.1	26.91	0.73	0	0	1	0	15.97	0	0	0	0	0	45.04	0	0	0	0	0	6.42	3.4	1.74	0	5.16	0	0	1.4	2.26	0	1.72	10.93	0	14.07	2.98	0
ENSG00000250131	AC078881.1	0	0	0	0	10.34	0	0	12.51	2.56	0	0	0.13	0	2.58	0	0	0	13.06	67.85	0	1.99	0	1.84	0	0	4.2	0	0	4.32	0	0	3.04	0	1.95
ENSG00000250132	AC004803.1	0.95	0.2	0	0	1.29	0	6.22	0	1.51	0	0	1.66	0	3.06	3.31	0	0	0	10.51	0	1.45	0	5.32	0	0	1.04	0.41	0	0	7.75	0	8.06	75.05	0
ENSG00000250135	AL049795.2	0	0	0	0.67	11.62	0	12.46	4.2	2.06	0	0	0.89	2.17	0	0	0	0	0	0	0	0	0	0	0	0	0	1.6	0	0	6.71	3.69	0	6.29	2.01
ENSG00000250137	AC093607.1	0	0.43	0	0.54	0	0	0	1.39	0	0	0	0	0	0	0	0	0	0	0	1.12	0.26	0	2.07	0	0	0	0	0	1.06	0	0	0	0	0
ENSG00000250138	AC139495.2	0	124.72	0	5.99	26.31	0	28.43	4.04	7.21	0	0	17.04	23.77	14.94	33.52	0	0	26.2	69.58	2.4	54.45	0	69.76	1.68	5.8	1.21	16	0	40.59	22.06	0	17.21	1.22	8.64
ENSG00000250148	KRT8P31	0	0	0	3.28	6.64	0	0.5	0	1.72	0	0	0	0	0	5.05	0	0	0	3.13	0	25.86	0	25.65	0	0	0	20.79	0	0	9.76	425.26	1.42	0.48	1.6
ENSG00000250151	ARPC4-TTLL3	46.39	2	0	0	93.43	53.82	6.05	2.93	16.43	0	0	4.56	33.45	11.04	2.6	0	0	166.29	439.41	10.74	45.83	0	10.8	0	2.4	0.2	29.65	0	16.39	29.46	69.84	19.59	25.16	0
ENSG00000250155	AC008957.1	0	2.17	0	7.8	7.14	0	0.41	0	0	0	0	0	0	0	0	0	0	0	23.49	2.46	1.66	0	0	0	0	2.65	0.27	0	0	0	0	1.69	0	0
ENSG00000250159	AC106791.1	0	2.07	0	125.08	15.92	0	12.61	0.67	8.95	0	0	6.64	5.59	7.28	18.3	0	0	0.13	62.41	4.97	18.69	0	0.12	0	0	3.91	0.54	0	0	9.42	7.46	22.21	1.27	363.77
ENSG00000250167	AC034206.1	0	0	0	0	1.26	0	0	0	0	0	0	0	0	0	0	0	0	0	0	3.34	0	0	0	0	0	0	0	0	0	0	0	1	0	0
ENSG00000250170	RASA2-IT1	0	0	0	3.36	0	0	0	0	3.79	0	0	0.65	0	0.41	0	0	0	5.37	0	50.03	0.85	0	0	0	0	0	0	0	0	0	0	0	0	0
ENSG00000250182	EEF1A1P13	2.28	0	0	0	9.05	0	27.72	2.58	0	0	0	0	0	0.4	0	0	0.77	0.82	0.83	0	0.75	0	0	0	0.13	0	0	0	1.68	0.12	0	1.73	0.22	0.54
ENSG00000250185	RCC2P8	0	0	0	0	0	0	0	0	0.82	0	0	0	0	0	0	0	0	0	0	0	0	0	0	0	0	0	0	0	0	0	0	0	0	0
ENSG00000250189	AC097504.1	0	0	0	0	0	0	0	0	0.33	0	0	0.24	0	0	0.11	0	0	0	0	0	0.82	0	0	0	0	0	12.51	0	0	0	0	0	0	0
ENSG00000250197	HMGN1P15	0	0	0	0	3.03	0	0	0	0	0	0	0	0	0	0	0	0	0	0	0.48	0.4	0	0	0	0	0	0.7	0	0	0	0	0.4	0	0
ENSG00000250208	FZD10-AS1	0	0	0	0	3.46	0	0	0	37.52	0	0	0	0.87	0	1.03	0	0	0	13.06	0	1.91	0	0	0	0	0	0	0	0	0	0	4.87	4.56	0
ENSG00000250215	CIR1P2	0	0	0	0	0	0	0	0	0	0	0	0	0	0	0	0	0	0	0	0	0	0	0	0	0	0	0	0	0	0	0	0	0	0
ENSG00000250220	AC053527.2	0	0	0	0	0	0	0	0	0	0	0	0	0	0	0	0	0	0	0	0	0	28.43	0	0	0	0	0	0	0	0	0	0	0	0
ENSG00000250221	KRT8P32	0	0	0	0	1.08	0	0	0	0	0	0	0	0	0	2.55	0	0.28	0	0	0	5.03	0	9.43	0	0	0	0	0	0	0.13	0	0	0	0
ENSG00000250222	AC008443.4	0	0	0	0	0	0	0	0	0	0	0	0	0	0	0	0	0	0	0	0.99	0	0	0	0	0	0.48	0	0	0	0	0	3.34	0.97	0
ENSG00000250227	TRIM60P14	0	0	0	0	0.82	0	0	0	0.76	0	0	0	0	0	0	0	0	0	0	0	0	0	0	0	0	0	0	0	0	2.89	0	12.51	0	0
ENSG00000250230	AP002754.1	0	0	0	0	0	0	1.68	0	0	0	0	0	0	0	4.87	0	0	0	0	5.17	0	0	0	0	0	0	0	0	0	0	0	0	0.25	0
ENSG00000250237	AC010273.3	0	0	0	0	0	0	0	0	0.14	0	0	0	0	0	1.14	0	0	0	0	0	1.23	0	0	0	0	0.19	0	0	0	0	0	0	0	0
ENSG00000250240	AC008840.1	0	0	0	0	0	0	3.09	0	1.14	0	0	2.05	6.22	0	2.51	0	12.82	0	0	3.67	5.63	0	0	0	0	0.43	0	0	0	0	0	1.39	0	0
ENSG00000250241	AC105383.1	0	0	0	0	0	0	0	0	0	0	0	0	0	0	0	0	0	0	0	0	0	0	0	0	0	0	0	0	0	0	0	0	0.4	0
ENSG00000250251	PKD1P6	5.72	4.89	0	26.16	42.05	6.17	11.02	0	0.78	0	0	23.41	4.22	2.6	18.51	0	0	2.58	15.49	16.13	600.36	0.28	2.61	0	6.28	6.15	4.65	11.48	11.2	125.71	0	41.93	1.34	0
ENSG00000250252	LINC02430	0	2.28	0	1.3	0	12.34	0	0	0	0	0	0	0.85	3.33	0	0	0	0	0	0	0.7	0	0	0	0	0.53	1.22	0	0	0	0	0.17	0	0
ENSG00000250254	PTTG2	0	0	0	0	0.95	0	0	0	0	0	0	0	0	0	0.19	0	0	0	0	0	7.57	0	0.86	0	0	1.08	0	0	0	0	12.34	0.71	0	0
ENSG00000250257	LDHAL6DP	0	0	0	0	0	0	0	0	0	0	0	0	0	0	0.86	0	0	0	0	0	0	0	0	0	0	0	0	0	0	0	0	0	0	0
ENSG00000250260	AC113382.2	0	0	0	0	0	0	0	0	0	0	0	0	0	0	0	0	0	0	0	0	0	0	0	0	0	0	0	0	0	0	0	2.32	0	0
ENSG00000250264	AL669918.1	0	0	0	0	0	0	0	0	0	0	0	0	0	0	0	0	0	0	0	5.53	3.81	0	14.25	0	0	0	0	0	0	0	0	0	4.87	0
ENSG00000250266	LINC01612	1013.11	5.69	0	0.6	4.41	0	22.2	27.05	14.11	0	0	14.49	4.97	35.78	1.46	0	0	110.87	338.06	2.78	25.15	0	1.67	16.24	0	27.87	10.07	0	16.87	1.13	460.78	338.6	4.13	19.95
ENSG00000250271	AC068647.2	0	0	0	0	3.98	0	0	0	0	0	0	0	0	0	0	0	0	0	0	0	0	0	0	0	0	37.52	0	0	0	0	0	0	0	0
ENSG00000250274	AC034199.1	0	0	0	0	0.78	0	0	0	0	0	0	0	0	0	0	0	0	0	0	0	0	0	0	0	0	0	0	0	0	0	0	0	0	0
ENSG00000250280	AC026124.1	0	1.23	0	0	20.68	0	1.27	0	0.85	0	0	0.2	2.8	0.52	4.92	0	0	0	21.35	0.77	2.98	0	6.73	0	0	0.84	0.85	0	0	0	0	9.89	14.49	8.77
ENSG00000250282	AC002401.2	0	0	0	0	0	0	0	0	0	0	0	0	0	6.12	0	0	0	0	0	0	0	0	0	0	0	0	0	0	0	0	0	0	0	0
ENSG00000250284	AC109439.1	0	0	0	0	0	0	0	0	0	0	0	0	0	0	0	0	0	0	0	0	15.51	0	0	0	0	0	0	0	0	0	0	0	0	0
ENSG00000250290	NCAPGP1	5.17	0.86	0	0	5.32	0	1.3	0	0	0	0	0	0	0	100.06	0	0	0	5.55	0	5.68	0	0	0	0	0	0.38	0	0	0	7.95	2.49	0	0
ENSG00000250293	CRYZP2	0	0	0	0	0	0	0	0	0.2	0	0	0	0	0	0	0	0	0	0	0	0.61	0	0	0	0	0	0	0	0	0	0	1.95	0	0
ENSG00000250299	MRPS31P4	0	0	0	0	11.2	28.63	1.76	0	0	0	0	0	0	0	15.98	0	0	9.95	7.7	9.2	0	0	0	0	0	0.57	55.43	0	3.3	2.55	0	3.13	0.48	7.81
ENSG00000250302	LINC01618	0	0	0	0	0	0	0	0	0	0	0	0	0	0	0	0	0	0	0	0	0	0	0.57	0	0	0	0	0	0	0	0	0	0	4.59
ENSG00000250303	LINC02762	13.29	7.04	0	34.56	9.09	41.31	13.57	1.55	69.29	0	0	0.85	112.57	5.69	5.94	0	0	0	2.84	18.44	41.91	10.48	3.01	0	0.19	4.97	2.93	0	11.6	34.88	0	6.05	2.58	35.03
ENSG00000250305	TRMT9B	188.69	5.78	0	212.63	44.36	0	20.62	4.28	36.92	0.77	0	6.22	9.78	24.11	38.88	0	0	21.16	122.37	20.22	256.62	0	6.53	0	7.35	3.91	10.28	0	66.9	4.55	3.65	69.11	4.38	585.5
ENSG00000250312	ZNF718	0	6.97	0	7.68	23.86	0	6.12	6.3	6.39	0	0	8.72	1.68	13.42	8.96	0	0	35.72	155.92	16.72	29.55	0	3.29	1.98	0	43.94	1.45	0	150.09	1.99	17.58	19.02	0.94	14.54
ENSG00000250317	SMIM20	28.14	10.94	0	12.61	10.04	8.79	35.03	3.01	11.91	0	0	24.35	0	30.03	11.44	0	134.41	21.27	57.29	512.81	54.88	3.8	8.41	0	0	4.13	8.2	0	18.16	6.78	99.11	16.07	6.3	11.98
ENSG00000250318	AC003072.1	0	3.34	0	0	11.52	0	6.93	18.09	0.21	0	0	1.71	0	1	0	0	0	0	19.5	2.79	1.51	11.44	0	0	0	8.57	5.3	0	0	1.93	0	4.32	0.11	0
ENSG00000250320	EDIL3-DT	0	87.55	0	0	5.61	0	5.03	3.61	2.46	0	0	0	0	8.03	4.97	0	0	0	44.85	10.09	0.85	0	1.3	0	0	5.32	3.34	0	1.39	0	0	124.72	28.43	12.18
ENSG00000250326	AC104596.1	0	2.79	0	0	0.96	0	1.86	0	1.99	0	0	0	0	1.73	0.56	0	0	26.76	28.25	1.22	12.75	0	0	54.28	0	2.55	0	0	0	7.81	0.33	9.51	0.52	0
ENSG00000250327	RPSAP70	0	0	0	0	0	0	2.71	0	0	0	0	0	0	0	0	0	0	0	0	0	1	0	0	0	0	0	0	0	0	0	0	0	0	0
ENSG00000250328	MGC32805	0	0.35	0	0	0	0	16.52	3.82	112.57	0	0	2.4	0.4	1.68	0.77	0	90.88	13.27	0	3.81	8.8	0	0	0	0	1.25	10.93	0	0	0	0	3.25	1.52	4.46
ENSG00000250329	KDELC1P1	18.77	3.8	16.82	0.47	15.66	5.16	13.93	4.15	3.49	0	0	1.91	1.33	1.2	23.25	0	556.84	22.71	8.22	5.68	80.43	0	10.28	0	0	1.95	2.95	0	1.13	83.15	219.7	3.92	6.79	1525.92
ENSG00000250331	LINC01340	0	0	0	0	1.2	0	0.66	0	0	0	0	0	0	0	0	0	0	0	0	0	6.93	0	0	0	0	0	0	0	0	0	0	2.87	0	0
ENSG00000250333	AC093725.2	0	0	0	0	0	0	0	0	0	0	0	0	0	0.21	0	0	0	0	0.2	0	0	0	0	0	0	0	0	0	1.33	0	0	0	0	0
ENSG00000250334	LINC00989	0	0	0	0	0	0	0	0	0	0	0	0	0	0	1.66	0	0	0	0	0.66	0.13	0	0	0	0	0	0	0	0	0	0	2.23	0	0
ENSG00000250337	PURPL	0	0	0	0	0	0	0	1	0	0	0	0	0	0	0	0	0	0	0	0	1.62	0	0	0	0	0	0.14	0	0	0	0	0	0	0
ENSG00000250342	SNRPCP16	0	0	0	0	0	0	0	0	0	0	0	0	5.32	0	0	0	0	0	0	0	0	0	0	0	0	0	0	0	0	0	0	0	0	17.53
ENSG00000250343	STK32A-AS1	0	0	0	0	4.46	0	0	0	0	0	0	0	0	0	0	0	0	2.41	0	0	0	0	0	5.02	0	0	0	0	0	0	0	1.68	0	0
ENSG00000250344	AC105254.1	0	0	0	0	0	0	0	0	0.07	0	0	0	0	0	0.75	0	0	0	0	0	0	0	0	0	0	0	0	0	0	2.23	0	0	0	0
ENSG00000250349	AF241726.2	0	0	0	0	19.55	10.8	6.86	0	0	0	0	0.33	0	0	0	0	0	0	96.34	9.89	15.61	0	3.82	0	0	0	0	0	0	0	0	6.65	1.6	0
ENSG00000250357	AC108935.1	0	0	0	0	0	0	0	0	0	0	0	0	0	0	0	0	0	0	0	0	25.02	0	0	0	0	0	0	0	0	0	0	0	0	0
ENSG00000250358	LINC02200	0	0	0	0	0	0	0	0	0	0	0	0	0	0	0	0	0	0	0	0	0	0	0	0	0	0	0	0	0	0	0	0	0	0
ENSG00000250360	AC008808.2	0	0	0	0	0	0	0	0	0	0	0	0	0	0	0	0	0	0	0	0	0	0	0	0	0	0	0	0	0	0	0	0	6.93	0
ENSG00000250365	AL139353.2	0	0	0	0	5.34	0	0	0	0	0	0	0	0	0	0	0	217.59	0	0	0	0.52	0	0	0	0	0	0	0	0	0	0	0.07	0	0
ENSG00000250366	TUNAR	0	0	0	0	0	0	0	0	0	0	0	0	0	0	0	0	0	0	0	0.85	0	0	0	0	0	0	0	0	0	0	0	0	0	0
ENSG00000250371	AC007370.2	0	0	0	0.82	0	0	2.58	1.24	0	0	0	0	0	0.53	0	0	0	0	6.29	2.01	3.81	0	0	0	0	0	0	0	3.27	0	0	0.56	0	0
ENSG00000250376	AC093720.1	0	0	0	0	0.27	0	0	0	0	0	0	0	0	0	0	0	0	0	0	0	0	0	0	0	0	0	0.97	0	0	0	0	2.58	0	0
ENSG00000250378	AC114296.1	0	0	0	0	1.66	0	0	0	0	0	0	0	0	0	0	0	0	0	0	1.23	0	0	0	0	0	0	0	0	2.2	0	0	0.77	0	0
ENSG00000250385	AC106772.2	0	0	0	0	2.23	0	0	11.15	0	0	0	0	0	0	0	0	0	0	0	0	0	0	0	0	0	3.49	0	0	0	0	0	26.31	0	0
ENSG00000250387	LINC02197	0	0	0	0	0	0	0	0	0	0	0	0	0	0.77	0	0	0	0	0	0	0.66	0	0	0	0	0	0	0	0	0	0	0.76	1.11	0
ENSG00000250412	KLHL2P1	0	0	0	0	0	0	0	0	0	0	0	0	0	0	0	0	0	0	0	0	0	0	0	0	0	0.17	1.23	0	0	0	0	2.12	0	0
ENSG00000250413	AC005674.1	0	0	0	0	0	0	0	0	0	0	0	0	0	0	0	0	0	0	0	0	2.58	0	0	0	0	0	0	0	0	0	0	0	0	0
ENSG00000250421	AC106798.1	0	0	0	0	0	0	0.97	0.87	0	0	0	0	0	0	0	0	0	0	0	0	0.52	0	0	0	0	0	0	0	0	0	0	0	0	0
ENSG00000250423	KIAA1210	0	0	0	0	0	0	0	0	0	0	0	0	1.64	0	0	0	0	0	0	0	0.61	0	0	0	0	0	0	0	0	0	0	0	0	0
ENSG00000250424	AC004691.2	2.54	0	0	0	0	0	0	0	0	0	0	0	0	0	0	0	0	0	0	0	0	0	0	0	0	0	0	0	0	0	0	0	0	0
ENSG00000250432	FAM242C	0	0	0	0	0	0	0	0	0	0	0	0	0	0	0	0	0	0	0	0	0	0	0	0	0	0	0	0	0	0	0	0	0.76	0
ENSG00000250436	LINC02499	0	0	0	0	0	0	0	0	0	0	0	0	0	0	0	0	0	0	1.03	0	0	0	0	0	0	0	0	0	0	0	0	0	0	0
ENSG00000250444	CCT5P1	0	0	0	0	0	0	0	0	0	0	0	0	0	0	0	0	0	0	0	0	0	0	0	0	0	0	0	0	0	0	0	0	0	0
ENSG00000250453	AC008825.1	0	0	0	0	4.02	0	0	0	0	0	0	0	0	0	0	0	0	0	0	0	0	0	0	0	0	0	0	0	0	0	0	0.2	0	0
ENSG00000250461	AC122718.1	26.92	9.28	0	26.91	18.38	0	39.78	3.68	35.18	0	0	8.12	3.12	65.4	11.3	0	2.58	24.16	159.56	812.99	72.79	0	10.21	1.27	0.56	30.71	17.21	0	20.95	1.51	86.91	35.38	13.25	18.1
ENSG00000250462	LRRC37BP1	0.76	31.22	0	5.73	74.04	8.76	516.21	103.39	9.5	0	0	9.95	5.94	21.82	5.95	0	81.56	70.08	164.75	83.81	73.1	0	19.51	0	0	42.83	15.25	0	63.07	8.34	16.19	82.59	8.71	149.93
ENSG00000250472	TRIM36-IT1	0	0	0	0	3.4	0	0	0	0	0	0	0	0	0.96	0	0	0	0	41.11	0	0	0	0	0	0	0.76	0	0	0	0	0	13.86	0	0
ENSG00000250474	WBP1LP2	0	8.38	0	0	0	0	0	0	1.99	0	0	0	0	0	0	0	0	0	0	1.04	0.82	0	0	0	0	0.85	0	0	0	0	0	1.12	0	0
ENSG00000250479	CHCHD10	576.77	261.53	0	34.28	387.45	13.29	277.12	220.57	374.62	310.72	10.94	88.03	30.94	2411.27	1535.34	0	448.13	19937	196.47	67.49	153.75	4.95	587.93	111.5	95.49	49.38	192.05	170.31	166.96	194.71	44.4	130.42	189.06	93.13
ENSG00000250486	FAM218A	0	1.39	0	0	13.86	0	0.83	5.94	50.03	0	0	0	0	0.56	2.06	0	0	10.48	13.56	1.52	0.38	0	2.66	0	3.98	1.25	0	0	2.93	6.92	2.12	5.95	3.04	0
ENSG00000250490	LINC02145	0	0	0	0	0	0	0	0	0	0	0	0	0	0	0	0	0	0	0	0.17	0	0	0	0	0	0	0	0	0	0	0	1.03	0	0
ENSG00000250492	INTS6P1	0	0	0	0	0	0	0	0	0	0	0	0	0	0	0	0	0	0	0	0	0	0	0	0	0	0	0	0	0	0	0	0	0	0
ENSG00000250493	AP004147.1	0	0	0	0	0	0	0	0	0	0	0	0	0	0	0	0	0	0	0	0	0	0	0	0	0	0	0	0	0	0	0	0	0	0
ENSG00000250496	ABT1P1	0	0.42	0	0	1.45	0	0	0	0	0	0	0	0	0	0	0	0	0	0	0	0	0	0	0	0	0	0	0	0	0	0	0	0	0
ENSG00000250506	CDK3	0	0.2	0	0	0	18.26	0	5.78	3.81	0	0	0.27	0	0	0	0	0	0	0	0	0	0	52.4	14.61	13.19	1.23	0	0	0	0	0	913.05	0	0
ENSG00000250508	LINC02701	0	0	0	0.61	0.33	0	9.25	0	0	0	0	0	0	0	0	0	0	0	0	2.58	1.45	0	0	0	0	1.2	0.2	0	0	3.28	0	0	0.75	0
ENSG00000250510	GPR162	0	0	0	0	18.95	0	0.17	0	0.28	0	0	0	0	0	0	0	0	0	19.58	1.81	2.46	0	0	0	0	0	1.33	0	0.61	6.63	38.62	2.52	0	0
ENSG00000250511	AC098798.1	0	0	0	0	0	0	0	0	0	0	0	0	0	0	0	0	0	0	0	0	0	0	0	0	0	0	0	0	0	0	0	0.52	0	0
ENSG00000250514	LINC02125	0	0	0	0	0	0	0	0	0.99	0	0	0	0	10.09	0	0	0	0	0	0	0	0	0	0	0	0	0	0	0	0	0	0.48	0	0
ENSG00000250519	AP002784.1	0	0	0	0	0	0	0.17	0	0	0	0	0	0	0.69	0	0	0	0	0	0	12.51	0	0	0	0	0	0	0	0	0	0	0	0	0
ENSG00000250522	AC004066.1	0	0	0	0	0	0	0	0	0	0	0	0	0	0	0	0	0	0	0	0.41	3.49	0	0	0	0	0	0	0	0	0	0	0.34	0	0
ENSG00000250539	KRT8P33	0	5.52	0	12.8	13.54	0	3.28	19.58	6.19	0	0	23.05	3.27	60.23	9.37	0	51.23	85.05	112.36	46.09	69.8	0	13.78	25.95	0	15.16	16.73	0	6.17	10.07	0	7.91	79.68	74.96
ENSG00000250544	LINC02059	0	0	0	0	4.57	0	0.66	0	0	0	0	0	0	0	0	0	0	0	0	0	0.35	0	0	0	0	0	0	0	0	0	0	0.33	0	0
ENSG00000250546	AC079160.1	0	3.74	0	0	0	0	0.67	0	0	0	0	0.35	0	0	62.36	0	0	0	0	1.71	2.14	0	0	0	0	1.23	2.9	0	0	0	0.96	2.65	1.33	0
ENSG00000250548	LINC01303	0	0	0	0	0.28	0	0	0	0	0	0	0	0	0	0	0	0	0	0	0.75	3.05	0	0	0	0	0	0	0	0	0.86	0	0	0	0
ENSG00000250565	ATP6V1E2	0	1.14	0	0	1	0	3.87	0	5.81	0	0	4.57	2.1	10.27	0.8	0	0	0	19.34	1.81	3.62	0	1.67	0	0	1.11	0.97	0	2.06	1.41	48.5	51.7	0.83	1.7
ENSG00000250566	UGT2B29P	0	0	0	0	0	0	0	0	0	0	0	0	0	0	0	0	0	0	0	0	0	0	0	0	0	0	0	0	0	0	0	1.81	0	0
ENSG00000250568	AC098591.3	0	0.12	0	0	0	0	0	0	0	0	0	0	0	0	0	0	0	0	0	0	0	0	0	0	0	0	0	0	0	0	0	0	0	0
ENSG00000250569	NTAN1P2	10.07	0	0	48.5	56.86	0	9.76	37.52	3.41	0	0	0.13	2.24	0	3.69	0	0	3.77	84.62	0.96	4.31	0	5.51	0	0	0	0.36	0	8.22	0.45	0	15.97	4.46	7.47
ENSG00000250571	GLI4	2.61	0.8	0	6.15	22.97	0	19.5	0	2.01	0	0	6.3	1.86	7.34	7.62	0	0	0	46.85	9.51	3.68	0	0.76	11.15	0.32	4.69	7.82	0	86.61	126.65	0	16.13	0	6.82
ENSG00000250575	AL732372.3	0	0	0	0	0	0	0	0	0	0	0	0	0	7.61	0	0	0	0	0	0	0	0	0	0	0	2.38	0	0	0	3.61	0	0	0	0
ENSG00000250596	AC096751.1	0	0	0	0	0	0	0	0	0	0	0	0	0	0	0	0	0	0	0.13	0	0	0	0	0	0	0	0	0	0	0	0	0	0	0
ENSG00000250602	AC093535.1	0	0	0	0	0	0	0	0	0	0	0	0	2.05	0	0	0	0	0	0	0	0	0	0	0	0	0	0	0	0	0	0	0	0	0
ENSG00000250603	AC068658.1	0	0	0	0	0	0	0	0	0	0	0	3.67	0	3.74	6.73	0	0	0	0	0	0	0	0	0	0	0	0	0	0	0	0	0	0	0
ENSG00000250608	AC010210.1	18.55	3.73	0	8.29	97.17	100.91	11.25	1.72	16	0	0	0.76	4.46	29.55	4.17	0	76.71	232.12	602.25	11.77	52.62	0	11.94	0	0	1.4	12.87	0	5.74	14.52	13.97	23.36	32.02	6.12
ENSG00000250615	AC008581.1	0	0	0	0	0	0	0	0	0	0	0	0	0	0	0	0	0	0	0	0	2.07	0	0	0	0	0	0	0	0	0	0	0	0	0
ENSG00000250616	AC012645.1	0	0	0	0	0	0	1	0.2	0	0	9.02	0	4.89	2.01	2.29	0	0	0	0	0	4.98	0	0	0	0	0	0	0	0	0	0	3.29	0	0
ENSG00000250629	AC091435.2	0	0	0	0	0	0	0	0	0	0	0	0	0	0	0	0	0	0	0	0	0	0	0	0	0	0	0	0	0	0	0	0	0	7.27
ENSG00000250634	LINC01182	0	0	0	0	0	0	0	0	0	0	0	0	0	0	0	0	0	0	8.91	0	0	0	0	0	0	0	0	0	0	0	0	0	0	0
ENSG00000250641	LY6G6F-LY6G6D	0	0	0	0	0	0	13.86	0	0	0	0	3.98	0.71	0	0	0	0	0	0	0	1.26	0	0	0	0	0	0	0	0	0	0	0	0	0
ENSG00000250644	AC068580.4	0	225.14	0	7.37	13.01	0	20.14	8.52	3.69	80.51	0	3.77	12.96	2.3	6.3	0	0	0	6.23	0	2.9	0	5.19	0	0	23.58	20.07	198.71	0	16.04	0	148.97	10.34	19.62
ENSG00000250645	AC010442.2	0	0	0	0	0	0	0	0	0	0	0	0	0	0	0	0	0	0	0	0	0	0	0	0	0	0	0	0	0	0	0	0.56	0	0
ENSG00000250651	PABPC1P7	0	0	0	0	0	0	0	0	0	0	0	0	0	0	0	0	0	0	0	0	0	0	0	0	0	0	0	0	0	0	0	0.4	1.22	0
ENSG00000250654	AC023794.3	0	0	0	0	31.18	0	0	0	0	0	0	0	0	0	1.81	0	0	0	4.02	4.57	0	0	0	0	0	0	0	0	0	0	0	0	0	0
ENSG00000250658	AC097652.1	0	0	0	0	0	0	0	0	0	0	0	0.77	0.99	0	0	0	0	0	0	0	0	0	0	0	0	0	0	0	0	0	0	0.62	0	0
ENSG00000250669	AC112206.4	0	0	0	0	0	0	0	0	1.68	0	0	0	0	0	0	0	0	0	0	0	13.86	0	0	0	0	0	0.24	0	0	0	0	0	0	0
ENSG00000250673	REELD1	0	0	0	0	7.04	0	7.8	0	0	0	0	0	0	0	0	0	0	0	0	0	0	0	0	0	0	0	0	0	0	0	0	0.99	0	0
ENSG00000250682	LINC00491	0	0	0	0	0	0	0	0	0	0	0	0	0	0	0	0	0	0	0.19	0	0	0	0	0	0	0	0	0	0	0	0	0	0	0
ENSG00000250686	KHDRBS2-OT1	0	0	0	0	2.05	0	0	0	0	0	0	0	0	0	0	0	0	0	0	0	0	0	0	0	0	0	0	0	0	0	0	0	0	0
ENSG00000250687	NAIPP1	0	0.66	0	0	0.33	0	0	0	1.03	0	0	2.71	0	0	0	0	0	1.13	0	0	0	0	0	0	0	0	0	0	0.26	0	0	5.59	0	19.82
ENSG00000250693	RPF2P2	0	0	0	0	0	0	0	0	0	0	0	0	0	0	0	0	0	0	0	0	2.05	0	0	0	0	0	0	0	0	0	0	0	0	0
ENSG00000250696	AC111000.4	0	0	0	0	0	0	0	0	0	0	0	0	0	0.7	0	0	0	0	0	0.61	1.66	0	0	0	0	0	0	0	0	0	0	0	0	0
ENSG00000250697	AC010343.3	0	0	0	0	0	0	0.76	0	0	0	0	0	0	0	0	0	0	0	0	0	0	0	0	0	0	0	0	0	0	0	0.57	0	0	0
ENSG00000250710	OR7E99P	0	0	0	0	0	0	0	0	0	0	0	0	0	0	0	0	0	168.01	0	0	0	0	0	0	0	0	0	0	0	0	0	0	0	0
ENSG00000250722	SELENOP	197.56	685.3	0	278.9	312.79	27.15	130.11	1340.75	938.27	0	0	4240.04	60.56	156.59	275.46	0	0	408.58	868.83	246.09	840.85	15.57	396.43	112.08	87.8	46.71	149.9	0	1195.89	440.65	18.02	368.97	121.51	116.13
ENSG00000250725	AC080079.1	0	0	0	0	0	0	0	0	0	0	0	0	0	0	0	0	0	0	3.65	0	0	0	0	0	0	0	0	0	0	0	0	0	0	0
ENSG00000250731	TPM3P6	0	0	0	3.77	5.34	4.4	0	3.06	4.28	0	0	4.2	0.48	4.65	3.03	0	0	0	46.83	5.84	2.08	0	0.57	0	0	0	3.39	0	0	1.66	0	1.27	5.59	0
ENSG00000250732	RPEP1	4.64	0	0	0	0	0	0	0	0	0	0	0	0	0	0	0	0	0	0	0	0	0	0	0	0	0	0	0	0	0	0	0.33	0	0
ENSG00000250733	C8orf17	0	0	0	0	0	0	0	0	0	0	0.28	0	0	0	0	0	0	0	0	0	0	0	0	0	0	0	0	0	0	0	0	0	0	0
ENSG00000250742	LINC02381	0	0	0	0	0	0	0	0	0	0	0	0	0	0	0.53	0	0	0	18.5	0	0.52	0	0	0	0	1.11	0	0	0	0	0	18.09	0	0
ENSG00000250748	AC025419.1	0	0	0	0	0	0	0	0	0	0	0	0	0	0	0	0	0	0	0	2.88	0	0	0	0	0	0	0	0	0	0	0	0	0	0
ENSG00000250765	AC138035.2	0	0.12	0	0	0	0	0	0	0.97	0	0	0	0	0	0	0	0	0	0	0	0	0	0	0	0	0	0	0	0	1.33	0	0	0	0
ENSG00000250767	AC139783.1	0	0	0	6.93	0	0	0	0	0	0	1.6	0	0	0	0.82	0	0	0	0	0	3.98	0	0	0	0	0	0	0	0	0	0	10.65	0	0
ENSG00000250771	AC106865.1	0	0	0	0	0	0	0	0	0	0	0	0	0	0	0	0	0	0	3.27	0	0.22	0	0	0	0	0	0	0	0	0	0	1.7	0	0
ENSG00000250777	AC131956.2	0	0.38	0	0	0	0	0	0	0	0	0	0	0	0	0	0	0	0	0	0	7.75	0	0	0	0	0	0	0	0	0	11.48	0	0	0
ENSG00000250786	SNHG18	23.25	4.76	0	18.4	37.27	0	36.04	6.42	11.93	0	0	142.16	5.37	10.18	737.94	0	0	37.64	16.04	25.17	77.43	0.41	27.8	0	0	9.15	13.96	0	3.59	1.84	29.83	153.22	13.46	10.88
ENSG00000250787	HMGN1P17	0	0	0	0	0	0	0	0	0	0	0	0	0	0	0	0	0	4.78	0	0	0	0	4.98	0	0	0	0	0	0	0	0	0	0	0
ENSG00000250790	AC127070.2	0	0	0	0	1.66	0	0.25	0	0.19	0	0	0	0	2.49	0	0	0	0	0.11	3.79	1.52	0	0	0	0	0.42	0	0	0	0	0	0	0	3
ENSG00000250802	ZBED3-AS1	0	2.79	0	2.65	9.97	0	2.42	1.89	4.76	0	0	5.32	1.11	6.82	3.65	0	0	51.97	67.2	0.62	18.25	0	9.38	0	0.2	1.47	2.24	0	12.29	2.9	16.06	7.03	6.1	2.3
ENSG00000250808	MTCO2P30	0	0	0	0	0	0	0	0	0	0	0	0	0	0	0	0	0	0	0	0	0	0	0	0	0	0	0	0	0	0	0	0	0	0
ENSG00000250820	AC138965.2	0	0	0	0	0	0	0	0	0	0	0	0	0	0	0	0	0	0	0	0	0	0	2.42	0	0	0	0	0	0	0	0	0	0	0
ENSG00000250822	LINC02111	0	0	0	0	0	0	0	0	0	0	0	0	0	0	0	0	0	0	0	0	0	0	0	0	0	0	0	0	0	3.98	0	0	0	0
ENSG00000250829	AC108865.1	0	0	0	0	0	0	53.19	0	0	0	0	14.94	6.08	0	0	0	0	0	0	0	0	0	13.41	0	0	0	0	0	0	14.32	0	0.19	12.26	0
ENSG00000250842	AC137770.1	0	0	0	0	0	0	0	0	0	0	0	0	0	0	0	0	0	0	0	0	1	0	0	0	0	0	0	0	0	0	0	0	0	0
ENSG00000250848	AC021087.2	0	0	0	0	0	0	0	0	0	0	0	0	0	0	0	0	0	0	0	0	0	0	0	0	0	0	0	0	0	0	0	0	0	0
ENSG00000250850	AL161781.2	0	0.7	0	0	0	0	0	0	0	0	0	0	0	0	0	0	0	0	0	0	0	0	0	0	0	0	0	0	0	0	0	1.12	0	0
ENSG00000250853	RNF138P1	0	0	0	0	2.16	0	4.87	0	16.72	0	0	0	0	65.83	28.43	0	0	612.87	11.09	0.71	3.6	0	0	0	0	4.56	0	0	2.29	0.19	0	1.6	0	0
ENSG00000250859	HNRNPKP1	0	0	0	0	13.86	0	0	0	0	0	0	0	0	0	0	0	0	0	0	0	0	0	0	0	0	0	0	0	0	0	0	0	0	0
ENSG00000250860	AC093225.1	0	0	0	0	0.56	0	0	0	0	0	0	0	0	0	0	0	0	0	0	0	0	0	0	0	0	0	0	0	0	0	0	0	0	0
ENSG00000250862	HMGB1P29	0	0	0	0	0	0	0	0	0	0	0	0	0	0	0	0	0	0	16.04	0	0	0	0	0	0	0	0	0	0	0	0	0	0	0
ENSG00000250863	AC114757.1	0	0.52	0	0	2.17	0	0	0	0	0	0	0	0	1.45	2.97	0	0	0	4.6	0.2	0	0	0	0	0	0.5	0	0	0	0	0	2.98	0	0
ENSG00000250869	AC087359.1	0	0	0	0	1.65	0	0	0	0	0	0	0	0	0	2.07	0	0	0	0	0	0.4	0	0	0	0	0	0	0	0	2.71	0	4.46	0	0
ENSG00000250878	METTL21EP	0	0.2	0	0	0.41	0	2.79	0	0	0	0	0	0.61	9.28	0	0	0	0	0	0	1.08	0	0	0	0.17	0	0	0	0	0	0	87.55	0.85	0
ENSG00000250891	LINC02208	0	0	0	0	0	0	0	0	0	0	0	0	0	0	0	0	0	0	0	0	0	0	0	0	0	0	0	0	0	0	0	0	0	0
ENSG00000250896	RNPS1P1	0	0	0	0	0	0	0	0	0	0	0	0	0	0	0	0	78.47	0	0	0	0	0	0	0	0	0	0	0	0	0	0	0	0.48	0
ENSG00000250899	AC125807.2	0	20.68	0	0	312.69	0	1.66	0	0.2	82.79	0	5.33	2.07	0	4.77	0	0	6.96	0	0	2.32	4.98	5.05	0	0	3.03	0.89	0	9.89	0	12.34	1.39	8.64	0
ENSG00000250903	GMDS-DT	278.02	43.1	0	58.1	396.68	57.27	378.14	36.53	64.61	0	14.07	53.36	174.4	299.37	39.42	0	84.75	81.18	939.62	228.18	971.1	12.66	45.13	41.14	16.39	464.24	576.4	0	106.09	3777.27	82.74	137.82	26.43	10.76
ENSG00000250909	AC138956.1	0	0	0	0	0	0	0	0	0	0	0	0	0	0	0	0	0	0	0	0	0	0	0	0	0	0	0	0	0	0.7	0	0	0	0
ENSG00000250933	GAPDHP66	0	0	0	0	0	0	0	0	0	0	0	0	0	0	0	0	0	0	0	0	0	0	2.29	0	0	0	0	0	0	0	0	0	0	0
ENSG00000250938	AC073475.1	0	0.85	0	0	0.24	0	0	0	0	0	0	0	0	0.76	0	0	0	0	0	0	0	0	0	0	0	0	0	0	0	0	0	0	0	0
ENSG00000250942	ENPP7P11	0	3.32	0	3.01	25.16	10.14	7.95	0.13	1.84	0	0	22.71	0.24	0	14.27	0	0	28.9	12.26	6.82	9.03	4.94	1.27	0	149.92	1.24	11.46	0	0	7.84	0	1.2	1.12	6.45
ENSG00000250950	AC093752.2	0	0	0	0	0	0	0	0	0	0	0	0	0	0	10.39	0	0	19.52	0	0	0	0	0	0	0	0	0	0	0	0	0	0	0	0
ENSG00000250959	GLUD1P3	0	0.32	0	0.82	0.14	0	0	0.21	0.85	0	0	0.24	0	0.4	2.24	0	0	0	46.79	0.25	2.29	0	0.99	0	0	2.65	0	0	0	0.17	2.59	1.12	0	1.52
ENSG00000250961	AC025470.2	0	0	0	0	0	0	0	0	0	0	0	0	0	0	0.13	0	0	0	0	0	0	0	0	0	0	6.69	0	0	0	0	0	0	0	0
ENSG00000250966	H3P14	0	0	0	0	0	0	0	0	0	0	0	0	0	0	0	0	0	0	0.17	0	0	0	0	0	0	0	0	0	0	0	0	0	0	0
ENSG00000250971	AC110772.2	0	0	0	0	0	0	0	0	0	0	0	0	0	0	0	0	0	0	0	0	0	0	0.26	0	0	0	0	0	0	0.33	0	0	0.99	0
ENSG00000250972	CKS1BP5	0	0	0	0	0	0	0	0	0	0	0	0	3.36	0	0	0	0	0	0	0	0	0	0	0	0	0	0	0	0	0	0	0	0	0
ENSG00000250974	LINC02196	0	0	0	0	0	0	0	0	0	0	0	0	0	0	0	0	0	0	0	0	0.56	0	0	0	0	0	0	0	0	0	0	0	0	0
ENSG00000250980	NSA2P6	0	0	0	0	0	0	0	0	0	0	0	0	0	0	0	0	0	0.41	0	0	0	0	0	0	0	0	0	0	0	0	0	0	0	0
ENSG00000250982	GAPDHP35	0	0	0	0	0	0	0	0	0	0	0	0	0	0	0	0	0	0	0.07	0	0	0	0	0	0	0	0	0	0	0	0	0	0	0
ENSG00000250986	LINC02600	0	0	0	0	0	0	1.14	0	0	0	0	0	0	0	0	0	0	0	0	0	0.61	0	0	0	0	0	0	0	0	0	0	0	0	0
ENSG00000250988	SNHG21	0.67	1.12	0	2.87	8.3	0	1.76	0	1.91	0	0	3.67	1.66	13.7	8.41	0	0	0	21.44	0	4.56	0	9.42	0	5.35	2.12	38.11	0	7.23	2.12	250.15	3.7	1.19	9.61
ENSG00000250995	AL391280.2	0	0.8	0	11.6	0	0	1.69	0	6.49	0	0	4.56	0	5.19	0.17	0	0	0	0	0	1.27	0	7.68	0	0	0	0	0	0	0	0	0.75	0	0
ENSG00000250999	AC136604.2	0	7.58	0	0	0	0	0	0	20.79	0	0	0	0	1.14	0	0	0	0	0	0	0	0	0	0	0	0	0.13	0	0	0	0	0	0	0
ENSG00000251000	GGCTP1	0	0	0	0	0	0	0	0	0	0	0	0	0	0	0.76	0	0	0	0	0	0	0	0	0	0	0	0	0	0	0	0	0	0.28	0
ENSG00000251002	AC244502.1	0	2.46	0	0	1.26	0	0.38	0	0	0	0	0	0	0	0	0	0	0	0	0	3.57	0	0	0	0	0	0	0	0	0	0	0.2	0.07	4.48
ENSG00000251003	ZFPM2-AS1	0	0	0	0	0	0	0	0	0	0	0	0	0	2.88	0	0	0	0	0	62.54	0.57	0	0	0	0	0	0	0	0	0	0	0.57	0	2.26
ENSG00000251013	GAPDHP62	0	0	0	0	0	0	24.25	0	0	0	0	0	0	0	0	0	0	0	0	0	1	0	0	0	0	0	0	0	0	0	0	0	0	0
ENSG00000251014	AC137549.1	0	0	0	0	0	0	0	0	0	0	0	0	0	0	0	0	0	0	39.86	0	0	0	0	0	0	0	0	0	0	0	0	20.79	0	0
ENSG00000251022	THAP9-AS1	106.24	56.57	18.34	27.45	61.97	20.54	33.67	48.34	40.44	219.25	32.8	5.2	2.76	123.24	23.11	0	211.45	94.77	269.49	15.1	176.47	2.68	207.87	105.97	0.83	39.04	1100.66	0	28.51	7.01	10.96	191.31	29.68	106.96
ENSG00000251023	AC114980.1	0	0	0	0	15.13	0	2.71	1.52	3.34	0	0	0.82	1.13	69.29	28.43	0	0	0	5.4	0.95	5.2	0	0	0	0	4.15	1.4	0	10.67	1.53	6.3	5.19	1.22	7.95
ENSG00000251026	LINC02163	0	0	0	0	0	0	3.72	0	0	0	0	0	0.47	0	0	0	0	0	0	0	9.95	0	0	0	0	0	0.84	0	0	0	0	0	0	0
ENSG00000251032	CUL1P1	0	0	0	0	0	0	0.41	0	0	0	0	0	0	0	0	0	0	0	0	0	0.86	0	0	0	0	0	0	0	0	0	0	0.21	0	0
ENSG00000251034	AC087854.1	14.07	16.01	0	0.99	4.13	16.52	38.45	12.46	10.93	0	0	3.46	1.23	15.7	23.58	0	0	5.03	11.52	7.06	388.02	7.75	5.16	3.82	0	1.99	2.61	0	1	6.15	40.01	13.11	5.39	25.14
ENSG00000251039	IGKV2D-40	0	0	0	0	1.08	0	3.34	0	0.52	0	0	0	0	0	0	0	0	0	0	0	0	0	0	0	0	0	0	0	0	0	0	1.66	0	0
ENSG00000251045	SLC25A48-AS1	0	0	0	0	0	0	0	0	0	0	0	0	0	0	0	0	0	0	0	0	0	0	0	0	0	0	0	0	0	0	0	1.11	0.65	0
ENSG00000251046	ZNF969P	4.4	0	0	0	0	0	5.59	0	0	0	0	0	0	0	12.46	0	0	0	10.81	0	24.36	0	6.69	0	0	0	1.13	0	2.58	0	19.95	0	0	0
ENSG00000251056	ANKRD20A17P	0	0	0	1.22	0	0	0	0	0	0	0	0	0	2.23	0	0	0	0	249.44	0	0	0	0	0	0	0	0	0	0	0	0	1.4	0	0
ENSG00000251059	PRKG2-AS1	0	0	0	0	0	0	0	0	0	0	0	0	0	0	0	0	0	0	0	0	0	0	0	0	0	0	0	0	0	0	0	0	0	0
ENSG00000251061	LINC02512	0	7.75	0	0	162.6	0	0	0	0	0	0	0	0	0	0	0	0	0	0	4.89	1.99	0	0	0	0	2.16	0	0	0	0	0	0.17	1.23	0
ENSG00000251073	NUDT19P5	0	0	0	0	0	0	0	0	0	0	0	0	0	0	0	0	0	0	0	3.04	2.23	0	0	0	0	0	0	0	0	0	0	0.24	0	0
ENSG00000251074	AC147055.3	0	0	0	0	0	0	0	0	0.33	0	0	0	0	0	0	0	0	0	0	0	0	0	0	0	0	0	0	0	0	0	0	0	0	0
ENSG00000251079	BMS1P2	0.54	0	0	0	10.07	0	2.4	24.25	64.62	0	0	50.03	0	14.5	0	0	0	15.49	20.49	2.07	16.06	0	0	0	0	0.67	0	0	0	3.36	9.67	6.55	0	0
ENSG00000251095	AC093866.1	15.08	0	0	0	0	3	1.34	0	0	0	0	2.1	0.25	0	0	0	13.44	0	0	34.88	31.11	0	1.55	0	0	1.62	6.85	0	0.32	0.52	7.82	0.14	20.79	51.7
ENSG00000251101	AC147055.4	0	0.83	0	0	0	0	0	0	0	0	0	0	0	0	0	0	0	0	0	0	0	0	0	0	0	0	0	0	0	0	0	0	0	0
ENSG00000251107	PDCD5P2	0	0	0	0	0	0	0	0	0	0	0	0	0	0	0	0	0	0	0	0.28	0	0	0	0	0	0	0	0	0	0	0	0	0	0
ENSG00000251108	YBX1P5	0	0	0	0	0	0	0	0	0	0	0	0	0	0	0	0	0	0	0	0	0	0	0	0	0	0	0	0	0	1.38	0	0	0	0
ENSG00000251131	AC025171.3	0	0	0	0	0	0	0	0	0	0	0	0	0.96	0	0	0	0	0	0	0	0.17	0	0	0	0	0	0	0	0	0	110.86	5.17	0.41	0
ENSG00000251132	AC094104.2	0	0	0	0	0	0	0	0	0	0	0	0	0	0	0	0	0	0	5.73	0	0	0	0	0	0	0	0	0	0	0	0	0	0	0
ENSG00000251136	AF117829.1	84.93	6.17	0	7.78	24.01	14.07	89.75	44.6	25.97	0	0	2.54	51.97	493.69	23.54	0	250.15	32.13	96.71	11.61	15.51	0	4.65	36.88	0	27.24	15.32	0	3.44	13.92	33.14	136.44	15.25	51.07
ENSG00000251141	MRPS30-DT	0	0	0	0	2.58	0	1.7	37.52	0	0	0	0	0	0.26	1.64	0	0	0	25.92	0.38	1.99	0	0	0	0	0	0	0	0	0	0	4.56	0	0
ENSG00000251143	AP002490.1	3.8	0	0	0	0	0	2.49	0	1.26	0	0	2.32	0	0	0.33	0	0.84	3.39	12.4	0	1.34	0	0	0	0	0	0.82	0	20.79	20.68	0	0.42	0	0
ENSG00000251149	MTND5P5	0	0	0	0	0	0	0	0	0	0	0	0	0	0	1.11	0	0	0	0	0	0	0	0	0	0	0	0	0	0	0	0	0	0	0
ENSG00000251152	AC025539.1	0	0	0	0	3.04	0	1.95	0	0	0	0	10.34	0	0	0	0	0	1.8	0	0	4.65	0	2.07	0	0	0	0.77	0	0	0	3.31	8.72	0	0
ENSG00000251154	AC002456.2	0	0	0	0	0	0	0	0	0	0	0	0	0	0	0	0	0	0	0	0	0	0	0	0	0	0	0	0	0	0	0	0	0	0
ENSG00000251158	AC131392.2	0	1.12	0	0	10.37	0	1	12.2	0.77	0	0	24.47	7.95	0	46.25	0	0	18.59	0.33	3.79	4.56	52.4	0.32	6.08	0	0.14	41.57	0	0.21	0	0	6.82	1.43	0
ENSG00000251165	F11-AS1	0	0	0	0	0	0	0	0	0	0	0	0	4.46	0	0	0	0	0	0	0	3.39	0	0	0	0	0	0	0	0	0	0	0	0	0
ENSG00000251169	LINC01843	3.68	8.66	0	5.57	12.66	0	16.87	4.52	110.86	0	0	1.27	125.08	15.07	8.08	0	1.47	37.48	89.56	6.15	33.61	0	3.77	0	0	8.61	2.26	0	4.97	1.25	30.27	7.74	2.93	24.65
ENSG00000251179	TMEM92-AS1	0	0	0	0	3.13	0	0	0	0	0	0	0	0	0	0	0	0	0	0	0	0	0	0	0	0	0.11	0	0	0	0	0	1.23	0	0
ENSG00000251184	AL672142.1	0	2.05	0	0	0	0	0	0	0	0	0	0	4.2	0	0	0	0	0	0	0	0	0	0	0	0	0	0	0	0	0	0	0	0	0
ENSG00000251185	AC025244.1	0	0	0	0	0	0	0	0	0	0	0	0.32	0	0	0	0	0	0	0	0	0	0	0	0	0	0	0	0	0	0	0	0	0	0
ENSG00000251188	AC079140.3	0	0	0	0	0	0	0	0	0	0	0	0	0	0	0	0	0	0	0	0	0	0	0	0	0	0	0	0	0	0	0	0	0	0
ENSG00000251191	LINC00589	0	0	0	0	0	1.74	0	0	1.64	0	0	0	0	0	0	0	0	0	21.18	0	0.12	0	0.43	0	0	5.32	3.34	0	0	0	0	6.93	0	0
ENSG00000251192	ZNF674	0	9.78	0	6.1	6.89	0.99	2.66	2.45	6.63	0	0	0.97	1.03	12.54	3.57	0	15.97	86.96	32.79	5.03	29.21	0	76.22	0	0	8.06	112.57	0	1.43	0.8	1.87	55.38	3.1	7.79
ENSG00000251193	AC112203.1	0	0	0	0	0	0	0	0	0	0	0	0	0	0	0	0	0	0	0	0	0	0	0	0	0	0	0	0	0	0	0	0.27	0	0
ENSG00000251194	AL133330.1	0	0	0	0	0	0	1.65	0	0	0	0	0	0.2	0	0	0	0	0	0	0	1.53	0	0	0	0	2.49	4.2	0	0	6.05	0	0	1.52	0
ENSG00000251199	AC015631.1	0	0	0	0	2.24	0	0	0	0	0	0	0	0	0	0	0	0	0	0	0.52	0	0	0	0	0	0	0	0	0	0	0	0	0	0
ENSG00000251201	TMED7-TICAM2	1	4.57	0	0	5.19	12.85	1.66	0	10.93	0	0	3.46	0	33.02	12.17	0	1.62	0.87	0	0.57	103.93	10.34	2.27	0	0	8.81	1.43	0	0.07	2.8	0	1.23	0	39.11
ENSG00000251204	AC027313.1	0	0	0	0	0	0	0	0	0	0	0	0	0	0	0	0	0	0	5.41	0	0	0	0	0	0	0	0	0	0	0	0	0	0	0
ENSG00000251209	LINC00923	58	2.83	0	15.51	8.67	41.59	75.05	3.13	4.28	0	2.61	2.24	0	10.25	7.47	0	0.25	44.22	24.1	38.44	46.71	0	1.33	0	0	0.6	9.47	0	4.58	0	83.67	75.82	1.95	27.6
ENSG00000251215	GOLGA5P1	0	0	0	0	4.92	0	5.59	0	0	0	0	0.27	0	0	0	0	0	0.86	0	0	0	0	0	0	0	2.47	0	0	0	1.86	0	37.52	0	0
ENSG00000251216	AC106895.2	0	0	0	0	0	0	0	0	0	0	0	0	0	0	0	0	0	0	0	0	0.62	0	0	0	0	0	0	0	0	0	0	0	0	0
ENSG00000251219	LINC01217	0	0.22	0	0	0	0	0	0	0	0	0	0	0	0	0	0	0	0	0	0	0	0	0	0	0	0	0	0	0	0	24.91	0	0	0
ENSG00000251230	MIR3945HG	0	0	0	0	0	0	2.38	0	0	0	0	0	0	0	0	0	0	0	0	0	0	0	0	0	0	0	0	0	0	0	0	0	0	0
ENSG00000251246	AL691442.2	55.94	0	0	0	0	0	0	0	0	0	0	1.66	0	5.05	0	0	0	0	0	0	0	0	0	0	0	0	0	0	0	287.67	0	0	0	0
ENSG00000251247	ZNF345	11.98	3.06	0	9.97	24.39	0	7.23	10.81	2.57	264.68	0	15.61	6.49	2.95	3.29	0	0	7.75	11.77	13.58	800.48	0.57	1.19	0	0	1.68	3.1	0	4.56	9.78	8.54	51.08	2.49	33.8
ENSG00000251254	GTF2F2P1	0	0	0	0	0	0	0	0	0	0	0	0	0	0	0	0	0	0	0	0.83	5.59	0	0	0	0	0	0	0	0	0	0	0	2.59	0
ENSG00000251259	AC004069.1	0	0	0	0	0	0	0	0	0.52	0	0	0	0	0	0	0	0	0	0	0	3.36	0	0	0	0	0	0	0	0	0	0	0	0	0
ENSG00000251273	LINC02228	0	0	0	0	0	0	0	0	0	0	0	0	0	0	0	0	0	0	21.18	0	0	0	0	0	0	0	0	0	0	0	0	0	0	0
ENSG00000251279	SMIM15-AS1	0	0	0	0	0	0	0	0	0	0	0	0	2.47	0	0	0	0	0	0	0	1.19	0	0	0	0	0	0	0	0	0	0	0	0	0
ENSG00000251287	ALG1L2	0	0	0	0	0.42	0	0	0	0	0	0	0	0	0	0	0	0	0	0	0	1.52	0	0	0	0	0	0	0	0	0	0	0.11	0	0
ENSG00000251292	ERVH-1	0	2.56	0	0	0	0	0	0	0	0	0	0	0	0	0	0	0	0	0	0.73	0	0	0	0	0	0	0	0	0	0	0	0	0	0
ENSG00000251301	LINC02384	0	2.01	0	0.77	4.31	0	3.67	0.99	1.25	0	0	0	0	1.12	3.79	0	0	0	2.43	2.06	1.84	0	33.6	0	0	0	0	0	0	0.13	0	4.13	4.1	0
ENSG00000251307	AC026704.1	0	0	0	0	0	1.62	0	0	0	0	0	0	0	0	0	0	0	0	9.03	0	0	0	0	0	0	0	0	0	0	0	0	1.22	0	0
ENSG00000251313	AC073648.4	0	0.82	0	0	0	0	0	0	1.42	0	0	0	0	0	0	0	0	8.79	0	0.77	0	0	0	0	0	0	0	0	0	0.78	0	0	0	0
ENSG00000251314	AC104123.1	0	0	0	0	0	0	0	0	0	0	0	0	0	0	0	0	0	0	0	0	0.45	0	0	0	0	0	2.06	0	0	0	0	0	0	0
ENSG00000251322	SHANK3	0	2.87	0	0.4	15.3	0	38.62	0	3.39	0	0	1.67	9.2	22.82	92.54	0	0	55.94	59.19	65.83	121.48	0.83	34.8	0	0	4.99	2.2	0	5.59	9.81	0.41	19.5	20.25	28.13
ENSG00000251323	LINC02728	4.65	1.3	0	1.08	8.37	0	5.19	0	6.17	0	0	5.17	0.83	6.79	137.58	0	0	0	0	3.36	3.87	0	1.66	0	0	5.34	1.15	0	1.73	0	3.31	16.19	1.68	0
ENSG00000251339	AC017091.1	0	0	0	0	0	0	0	0	0	0	0	0	0	0	0	0	0	0	0.33	0	0	0	0	0	0	0	0	0	0	0	0	0	0	0
ENSG00000251340	MTCYBP35	0	0	0	0	0	0	0	0	0	0	0	0	0	0	0	0	0	0	0	0	0	0	0	0	0	0	0	0	0	0.42	0	0	0	0
ENSG00000251348	HSPD1P11	22.86	2.26	0	0	6.23	0	2.66	2.07	1.73	0	0	0.76	6.69	1.3	3.65	0	0	114.33	255.89	2.89	23.76	0	1.99	0	0	0.47	10.63	0	6.15	2.07	0	6.53	0	5.74
ENSG00000251349	MSANTD3-TMEFF1	0	0	0	0	2.27	0	0.41	0.42	17.32	0	0	0.42	0	0.57	1.19	0	0	0	2.06	0	2.49	0	0.25	0	0	0	0.13	0	6.3	0	0	0	0.69	6.05
ENSG00000251356	RAB5CP2	0	0	0	0	0	0	0	0	0	0	0	0	0	0	0	0	0	7.05	25.09	0	0	0	0	0	0	0	0	0	0	0	0	0.41	0	0
ENSG00000251357	AP000350.4	0	0	0	0	0	0	0	0	0	0	0	0	0	0	0	0	0	0	0	0	0	0	0	0	0	0	0.62	0	212.63	0.57	0	0	0	0
ENSG00000251363	LINC02315	0.61	0	0	0	0	0	0	0	0	0	0	0	0	0	0	0	0	0	0	0	1.42	0	0	0	0	0	0	0	0	0	0	0	0	1.06
ENSG00000251364	AC107884.1	9.89	21.18	0	2.08	39.9	0	190.55	54.28	2.07	0	0	3.7	2.61	0.8	2.67	0	0	21.31	0	29.33	30.14	0	20.85	9.94	6.39	10.4	8.29	0	5.05	5.08	3.45	33.73	5.25	46.01
ENSG00000251365	LINC02236	0	0	0	0	0	0	0	0	0	0	0	0	0	0.77	0.33	0	0	0	0	0	0	0	0	0	0	0	0	0	0	0	0	6.93	0	0
ENSG00000251369	ZNF550	24.9	13.27	0	17.53	19.13	0	7.45	12.24	10.61	0	0	0.85	3.1	12.54	7.82	0	0	17.84	123.38	6.42	46.48	0	34.64	0	15.08	16.13	337.7	0	15.68	1	2.74	87.27	6.71	19.26
ENSG00000251370	SEMA5A-AS1	0	0	0	0	0	0	0	0	0	0	0	0	0	0	0	0	0	0	0	0	0	0	0	0	0	0	0	0	0	0.19	0	0.13	0	0
ENSG00000251372	LINC00499	0	0	0	0	34.64	0	0	0	0	0	0	0	0	0	0	0	0	0	4.77	0	0.57	0	0	0	0	0	0	0	0	0	0	0.54	0	0
ENSG00000251377	AC079340.2	0	0	0	0	0	0	0	0	0	0	0	0	0	0	0	0	0	0	0	0	0	0	0	0	0	0	0	0	0	0	0	1.03	0	0
ENSG00000251379	AC099550.1	0	0	0	0	0	0	0	0	4.2	0	0	0	0	0	0	0	0	0	13.57	0	0	0	0	0	0	0	0	0	0	0	0	0.41	0.41	0
ENSG00000251380	DCANP1	0	0	0	0	0	0	7.8	0	0	0	0	0	0	3.1	0	0	106.91	10.69	0	0	0	0	0	22.82	0	1.26	0	0	2.98	0.67	15.91	0	0	10.09
ENSG00000251381	LINC00958	0	0	0	0	0	0	12.51	0	0	0	0	0	0	0	0	8.38	0	0	0	0	0	0	0	0	0	0	0	0	0	0	0	4.46	2.27	0
ENSG00000251389	YTHDF1P1	0	0	0	0	0	0	2.1	0	0	0	0	0	0	0	0	0	0	0	0	0	1.62	0	0	0	0	0	0	0	0	0	0	62.54	0	0
ENSG00000251391	AC092353.1	0	0	0	0	2.98	0	2.52	0	0	0	0	0	0	0	0	0	0	0	0	0	0.41	0	0	0	0	0	0	0	0	0	0	0	0	0
ENSG00000251393	AC005280.1	13.84	2.9	0	21.3	23.41	0	2.78	4.11	0.71	2255.37	0	3.1	0	200.12	9.38	0	0	0	55.38	3.87	30.33	0	24.44	0	0	1.15	4.97	0	0	18.89	112.11	34.48	1.69	9.47
ENSG00000251396	LINC01301	155.9	0	0	0	25.02	0	1.19	0	0	0	0	1.64	0	0	1	0	0	0	0	1.22	3.65	0	0	0	0	0	0	0	0	6.69	5.19	0	0.41	0
ENSG00000251400	ALDH7A1P1	0	0	0	4.98	3.49	0	0	0	0	0	0	0	0	4.2	0	0	0	0	0	0	2.23	0	0	0	0	3.46	0	0	11.46	0	0	0.48	0	0
ENSG00000251405	AC016571.1	0	0	0	0	4.2	0	0	0	0	0	0	0	0	0	0	0	0	0	0	0	0	0	0	0	0	0	0	0	0	4.19	0	0	0	0
ENSG00000251408	AC113615.1	0	0	0	0	0	0	0	0	0	0	0	0	0	0	0	0	0	0	0	0	0	0	0	0	0	0	0	0	0	0	0	0.17	3.03	0
ENSG00000251410	AC007106.1	0	0	0	0	0	0	0	0	0	0	0	0	0	0.76	0	0	0	0	0	0	0	0	0	0	0	0	0	0	0	0	0	0	0	0
ENSG00000251411	AC093827.3	0	1.66	0	1.76	6.86	12.62	2.65	1.46	2.45	0	0	0	0	1.21	0	0	0	0	0	2.6	2.78	0	0	0	0	1.03	2.55	0	4.27	4.04	0	0.74	0	0
ENSG00000251414	AC138956.2	0	0	0	0	0	0	0	0	0	0	0	0	0	0	0	0	0	0	0	0	0	0	0	0	0	0	0.41	0	0	0	0	0	0	0
ENSG00000251417	AC145285.2	0	0	0	0	0	0	15.51	0	0.85	0	0	0	0	0	5.03	0	0	0.83	0	0	0.76	0	0	0	0	0	0	0	0	0	0	0.22	0	0
ENSG00000251429	AIDAP2	838	0.28	0	0	0.87	0	2.06	1.23	9.96	0	0	7.62	0.19	10.27	0.4	0	0	0	17.66	0.97	3.45	0	0	0	0	10.03	0.32	0	2.88	0.71	0	72.37	1.86	5.52
ENSG00000251432	LINC02615	48.89	1.26	0	0.38	6.3	0	9.18	0	14.95	0	0	0.34	0.43	2.12	8.66	0	0	0	2.43	7.4	5.23	0	7.75	0	0	50.03	1.42	0	4	0.8	7.27	10.58	9.02	15.77
ENSG00000251433	CCNHP1	0	0	0	0	0	0	0	0	0	0	0	0	0	0	0	0	0	4.55	0	0	0	0	0	0	0	0	0	0	0	0	0	0	0	0
ENSG00000251435	C1GALT1P2	0	0	0	0	0	0	0	25.02	1.42	0	0	0	0	0	0	0	0	0	0	0	0	0	0	0	0	5.05	0	0	0	0	0	2.28	0	0
ENSG00000251441	RTEL1P1	21.15	5.41	0	5.03	7.49	0	14.11	6.29	6.53	0	0	0.66	1.6	15.91	8.29	0	0	0	11.89	13.41	8.26	0	69.21	12.26	28.57	0.35	11.11	0	34.64	139.58	3.3	10.61	150.09	0
ENSG00000251442	LINC01094	5.34	0.96	0	1.46	6.73	0	0	0	0.24	0	0	0.67	0	2.28	3.34	0	0	0	0	13.86	54.28	0	0	0	0	0	0	0	8.39	0.26	0	12.45	0.7	0
ENSG00000251450	RASGRF2-AS1	0	0	0	0	0	0	0.65	0	0	0	0	0	0	0	0	0	0	0	1.8	0	0	0	0	0	0	0	0	0	0	0	0	0	0	0
ENSG00000251455	AC092611.1	0	13.86	0	0.41	5.94	0	0.85	3.09	1.8	0	0	0.77	0	0.41	0	0	0	5.93	0	0.8	4.28	0	28.65	0	0	0.17	2.59	0	7.04	0	0	4.87	0	0
ENSG00000251456	AC113398.2	0	0	0	0	0	0	0	0	0	0	0	0	0.66	0	0	0	0	0	0	0	0.76	0	0	0	0	0	0	0	0	0	0	1.71	0.24	0
ENSG00000251463	FKBP4P1	0.33	0	0	0.99	32.39	0	0.48	0.69	9.51	0	0	7.61	0	12.99	0.87	0	0	128.19	460.09	2.89	13.58	0	6.26	0	6.21	1.4	11.19	0	0	6.22	0	12.56	9.91	0
ENSG00000251467	AC020893.2	0	1.62	0	1.11	3.25	0	5.35	0.99	17.32	0	0	0.85	50.03	4.83	2.38	0	0	0	0	6.15	8.71	0	1.76	3.81	0	0	0.27	0	5.3	0	0	1.45	0	0
ENSG00000251468	AC135352.1	0	1.45	0	75.05	5.4	0	4	0.47	0	0	0	0	1.4	4.02	7.62	0	0	0	0	0	47.34	0.84	2.18	2.24	0	1.12	3.25	0	0	1.3	3.47	5.35	0.42	90.08
ENSG00000251474	RPL32P3	14.71	35.65	36.52	25.84	41.45	0	30.22	13.92	11.98	0	0	46.09	35.32	11.49	26.53	0	0	89.85	403.12	122.64	100	3.82	63.76	10.88	239.05	144.75	11.36	0	500.3	26.73	43.96	43.84	5.08	132.02
ENSG00000251476	MTCO1P31	0	0	0	0	0	0	0.43	0	0	0	0	0	0	0	0.14	0	0	0	0	0	0	0	0	0	0	0	0	0	0	0	0	0	0	0
ENSG00000251485	NRBF2P6	0	24.53	0	0	5.35	1.84	79.68	0	0.21	0	0	0.57	0.24	3.2	0	0	0	0	19.92	11.17	4.77	0.76	7.46	0	0	0	7.29	0	0	0	0	8.65	2.23	31.93
ENSG00000251493	FOXD1	2.12	112.57	0	0	5.2	0	1.68	0	0.41	0	0	0	0	0	0	0	0	0	0	0	0	0	0	0	0	5.32	0	0	0	0	0	55.43	0	0
ENSG00000251503	CENPS-CORT	0	4.89	0	0	2.49	0	3.19	3.67	2.32	0	0	0.24	2.24	19.46	0	0	0	5.57	0	1.91	5.35	0	114.33	0	1.03	6.37	50.03	0	10.22	4.2	1.74	15.66	3.36	0
ENSG00000251513	LIX1-AS1	0	0	0	0	0.43	0	0	0	0	0	0	0	0	0	0	0	0	0	0	0	0	0	0	0	0	0	0	0	0	0	0	0.8	0	0
ENSG00000251517	AC096734.1	0	0	0	0	10.39	0	0	0	0	0	0	0	0	2.24	0	0	0	0	0	0	0	0	0	0	0	0	0	0	0	0	0	0	0	0
ENSG00000251520	AL162431.2	0	0	0	0	0	0	0	0	0	0	0	0	0	0	0	0	0	0	0	0	0	0	0	0	0	0	0	0	0	0	0	1.03	0	0
ENSG00000251521	IMPA1P1	0	3.81	0	0	0	0	0	0	0.84	0	0	0	0	4.33	0	0	0	0	27.56	0	10.39	0	0	0	0	0	0	0	0	0	0	0	0	0
ENSG00000251526	LINC02435	0	0	0	0	0	0	0	0	0.17	0	0	0	0	0	0	0	0	0	0	0	0	0	0	0	0	0	0	0	0	0	0	0	0	0
ENSG00000251532	AC091849.2	0	0	0	0	0	0	25.02	0	0	0	0	0	0	0	0	0	0	0	0	0	0.27	0	0	0	0	0	0	0	0	0	0	1.11	0	0
ENSG00000251533	LINC00605	0	0	0	0	0	0	0	0	0	0	0	0	1.22	0	0	0	0	0	0	0	0	0	0	0	0	0	0	0	0	0	0	0	0	0
ENSG00000251537	AC005324.3	9.75	0	0	0	0	0	0	0.48	1.89	0	0	0	0	12.26	0	0	0	0	0	0	3.72	0	175.11	0	0	0	0.53	0	0	0	0	12.57	0	0
ENSG00000251546	IGKV1D-39	0	0	0	0	18.95	2.27	3.12	6.17	0	0	0	1.86	2.97	425.26	0	0	0	0	38.04	0	13.52	0	0	10.8	23.63	4.4	0	0	53.23	0	0	11.77	0	0
ENSG00000251562	MALAT1	461305	163801	4250.85	12072.8	3.50517e+06	12442.4	23780.4	16444.9	8488.66	8446.89	504.08	9396.01	9175.92	155777	29717.4	11912	13643.1	52541.1	102834	55318.5	82984.7	8389.93	45294.7	2692.13	4531.35	49793.1	6051.24	9308.02	52932.3	50278.9	49354.1	55803.6	23185	31056.7
ENSG00000251566	HMGB1P35	0	0	0	0	0	0	0.76	0	0	0	0	0.66	0	6.73	0	0	0	0	0	0	0	0	1.39	0	0	0	0	0	0	50.03	11.37	0.95	0.2	0
ENSG00000251568	ALG3P1	0	0	0	0	0	0	0	0	0	0	0	0	0	0	0	0	0	64.62	10.53	0	0	0	0	0	0	0	0	0	0	8.38	0	0	0	0
ENSG00000251569	AC093899.2	0	0	0	0	0	0	0	13.86	10.34	0	0	0	0	0	1.6	0	0	0	0	0	4.19	0	0	0	0	0	0	0	0	0	0	0.34	0	0
ENSG00000251574	AC099520.1	0	0	0	0	0	0	0	0	0	0	0	0	0	0	0	0	0	0	7.62	4.98	5.05	0	0	0	0	0	0	0	2.27	0	0	0	0	0
ENSG00000251576	LINC01267	0	0	0	0	0	0	0	0.8	0	0	0	0	0	0	0	0	0	0	0	0	0	0	0	0	0	0	0	0	0	0	0	0	0	0
ENSG00000251580	LINC02482	0	9.97	0	0	0	0	0.67	3.79	5.32	0	0	0.52	0	0	20.79	0	0	0	612.87	0.57	1.9	0	0.67	0	0	0.41	1.66	0	0	16.01	0	1.66	0	0
ENSG00000251584	AC096751.2	0	0	0	4.11	0.28	0	0	0.41	0	0	0	0	0	0	0	0	0	0	12.57	1.76	2.29	0	0	0	0	0	0	0	0	0	0	0.45	0	0
ENSG00000251590	NIFKP7	0	0	0	0	0	0	0	0	0	0	0	0	0	0	0	0	0	0	0	0	0	0	0	0	0	0	0	0	0	0	0	7.75	0	0
ENSG00000251593	MSNP1	0	0	0	0	0	0	3.67	0	0	0	0	0	0	0	0	0	0	0	0	0	0	0	0	0	0	0	0	0	0	0	0	0	0	0
ENSG00000251595	ABCA11P	0	1.45	0	0	6.7	0	12.93	0	5.84	0	0	0.42	3.46	56.86	1.03	0	0	0	35.41	2.2	2.14	0	3.61	0	0	4.89	0	0	2.87	7.95	0	25.7	2.65	61.04
ENSG00000251600	AC107223.1	2.43	1.23	0	0	0	0	4.67	0	0	0	0	0.53	0	1.03	0.41	0	0	0	1.52	0	3.98	0	0	0	0	3.36	0.12	0	0	0	0	2.28	1.11	0
ENSG00000251602	AL928654.1	0	1.2	0	0	1.81	0	1.66	0	0	0	0	0	0	3.67	0	0	0	0	5.86	0.86	0.33	0	21.3	0	0	1.04	0.41	0	0	0	0	2.97	0	0
ENSG00000251609	SETP12	0	0	0	0	0	0	0	0	0.48	0	0	0	0	0	0	0	0	0	0	0	5.17	0	0	0	0	0	0	0	0	0	0	0	0	0
ENSG00000251613	AC063979.1	0	0	0	0	0	0	0	0	0	0	0	0	0	0	0	0	0	0	0	0	1.03	0	0	0	0	0	0	0	0	0	0	0	0	0
ENSG00000251615	AC104825.1	0	0	0	0	8.06	0	0	2.38	1	0	0	0.52	0	6.22	0	0	0	0	12.26	0.4	8.57	0	0	0	0	0.69	0	0	0	15.21	0	6.49	1.39	0
ENSG00000251623	AC139491.5	0	0	0	0	2.9	0	0	0	0	0	0	0	0	0	0	0	0	0	0	0	0	0	0	0	0	0	0	0	0	0	0	0.57	0	0
ENSG00000251629	LINC02241	0	0	0	0	2.49	0	0	0	0.86	0	0	0	0	0.32	1.22	0	0	0	0	0	0.85	0	0	0	0	0	0	0	0	0	0	0.5	0	0
ENSG00000251632	LINC02172	0	0.54	0	0	0	0	0	0	0	0	0	0	0	0	0	0	0	0	0	0	0.83	0	0	0	0	0	0	0	0	0	0	0.6	0	0
ENSG00000251634	NAIPP4	0	0	0	37.52	31.85	19.49	4	0	18.46	0	0	2.07	10.48	11.81	0	0	165.67	30.47	175.6	11.93	186.86	0	4.6	0	13.84	8.49	15.16	0	68.01	27.6	0	44.43	7.49	0
ENSG00000251635	LINC02278	0	0	0	0	0.25	0	0	0	0	0	0	0	4.2	0	0	0	0	0	0	0	0	0	0	0	0	0	0	0	0	0	0	0	0	0
ENSG00000251636	LINC01218	0	0	0	0	0	0	0	0	0	0	0	0	0	0	0	0	0	0	0	0	0	0	0	0	0	1.29	0	0	0	0	0	0	0	0
ENSG00000251637	LINC02754	0	5.57	0	1.39	3.7	0.42	76.22	0	0	0	0	0.57	3.33	4.4	2.01	0	0	0.82	5.39	11.87	10.55	0	1.72	0	0	0.61	2.65	49.83	0.84	0	1.21	9.51	1.12	12.99
ENSG00000251639	AC092535.3	0	0	0	0	0	0	1.68	0	0	0	0	0	1.52	0	0	0	0	0	0	1.68	0.12	0	0	0	0	0	0	0	0	0	0	6.93	0	0
ENSG00000251642	AC098680.1	0	0	0	0	0	0	0	0	0	0	0	0	0	0	0	0	0	0	0	0	0	0	0	0	0	0	37.52	0	0	0	0	0	0	0
ENSG00000251643	AC093763.2	0	0	0	0	6.92	0	0	0	0	0	0	0	0	0	0	0	0	0	0	0	0	0	0	0	0	1.24	0	0	0	0	0	0.4	0	0
ENSG00000251648	AC008958.1	0	0	0	0	6.93	0	0.83	0	0	0	0	0	0	0	0	0	0	0	0	0	0.38	0	0	0	0	0	0	0	0	0	0	0	0	0
ENSG00000251652	AC092535.4	0	1.66	0	0	0	0	0	0	0	0	0	1.15	0	0	0	0	0	0	0	0	0	0	0	0	0	0	0	0	0	0	0	0	0	0
ENSG00000251655	PRB1	0	0	0	0	0	0	0	0	0	0	0	0	0	0	1.52	0	0	0	0	0	0	0	0	0	0	0	0	0	0	0	0	0	0	0
ENSG00000251661	AC136475.1	0	1.21	0	0	4.33	0	2.23	0	0	0	0	0	0	1.24	2.12	0	0	0	0	0	15.1	0	0	0	0	0	3.05	0	2.32	0.67	0	6.63	13.7	0
ENSG00000251664	PCDHA12	0	0	0	41.36	0	0	50.03	0	0	0	0	0	0	0	0	0	0	0	0	0	0.8	0	0	0	0	0	0.17	0	0	0	0	0	0	0
ENSG00000251666	ZNF346-IT1	0	0	0	0.26	0	0	2.1	0	2.29	0	0	0	0	1.66	0	0	0	0	0	0	1.62	0	0	0	0	0	0.71	0	38.77	0	0	87.55	0.28	0
ENSG00000251667	BRCC3P1	0	1.33	0	12.24	8.62	18.69	4.2	0.24	0.52	0	0	2.17	0	10.03	0.32	0	0	0.71	114.33	10.34	9.29	0	0	0	0	1	0.74	0	0	2.05	0	37.71	2.51	0
ENSG00000251668	AC113404.2	0	0	0	0	0	0	0	0	0	0	0	0	0	0	0	0	0	0	0	0	0	0	0	0	0	0	0	0	0	0	0	0	0	0
ENSG00000251669	FAM86EP	0	15.51	0	3.39	250.15	0	3.33	0	0.67	0	0	0	2.9	12.57	4.77	0	0	0	0.67	4.89	4.97	0	15.14	0	0	0.43	1.12	0	0	0	0	3.65	4.11	0
ENSG00000251676	SNHG27	0	0	0	0	0	0	0	0	0	0	0	0	0	0	0	0	0	0	0	0	0	0	0	0	0	0	0	0	0	0	0	0	1	0
ENSG00000251682	AC122718.2	0	18.36	0	7.47	46.25	0	5	7.78	1	0	0	12.26	2.92	6.08	13.57	0	0	0	33.04	2.12	687.91	0	4.99	0	0	10.07	3.61	0	0	34.22	13.56	50.32	2.49	31.81
ENSG00000251685	UGT2B27P	0	0	0	0	0	0	0	0	0	0	0	0	0	0	0	0	0	0	0	0	0	0	0	0	0	0	0	0	0	0	0	0	0.86	0
ENSG00000251691	AC114786.3	0	0	0	0	0	0	0	0	0	0	0	0	0	0	0	0	0	0	0	0	0	0	0	0	0	0	0	0	0.65	0	0	0	0	0
ENSG00000251694	USP17L9P	0	2.9	0	0	0	0	0	0	0	0	0	0	0	0	0	0	0	0	0	0	0	0	0	0	0	0	0	0	0	0	0	0	0	0
ENSG00000251791	SCARNA6	0	63.53	0	0.73	6.2	16.43	10.05	1.62	10.65	0	0	6.77	22.62	4.1	194.01	0	39.24	110.76	5065.54	8.81	18.77	0	5.41	27.97	0	5.74	6.22	0	5.53	113.59	4.4	25.84	2.53	77.09
ENSG00000251867	AC009812.1	0	1.95	0	0	1.13	0	46.53	1.65	0	0	0	0.48	0	0.4	0.56	0	0	0	0	1.76	6.1	0	0	0	0	0	1.25	0	0	0	3.03	0.78	0.54	0
ENSG00000252010	SCARNA5	10256.1	149.56	23.52	45.44	34.23	177.89	165.96	91.8	109.14	125.71	10.05	182.21	42.08	129.22	103.27	400.75	247.25	2800.38	1197.5	58.17	202.23	9.08	62.08	133.15	218.29	104.8	147.08	0	77.33	58.2	841.87	1729.2	58.45	551.25
ENSG00000252087	RN7SKP248	0	0	0	0	0	0	0	0	0	0	0	0	0	0	0	0	0	0	0	0	0	0	0	0	0	25.02	0	0	0	0	0	0	0	0
ENSG00000252464	RN7SKP70	0	0	0	0	0	0	6.08	0	0	0	0	0	0	0	0	0	0	0	0	0	0	0	0	0	0	0	0	0	0	0	0	0	0.66	0
ENSG00000252481	SCARNA13	7.29	21.8	13.42	48.5	235.21	2.68	38.62	287.67	11.09	0	0	2.74	4.48	5.42	25	0	0	130.12	279.79	3.44	26.51	1.2	28.76	28.84	0	11.77	3.63	0	11.68	5.14	17.32	52.48	34.56	19.48
ENSG00000252656	RN7SKP88	0	0	0	0	0	0	0	0	0	0	0	0	0	0	1.33	0	0	0	0	0	0	0	0	0	0	0	0	0	0	0	0	0	0	0
ENSG00000252690	AC105339.2	69.38	4.97	0	0	30.59	0	41.11	7.57	2.42	0	0	0.89	2.71	34.99	16.72	0	0	13.16	12.29	110.86	193.86	0	7.21	0	0.28	4.99	2.6	0	6.15	3.61	2.46	40.25	6.98	31.4
ENSG00000252960	RN7SKP258	0	1.3	0	0	0	0	0	0	0	0	0	0	0	0	0	0	0	0	0	0	0	0	0	0	0	0	0	0	0	0	0	0	0	0
ENSG00000253006	RN7SKP283	0	0	0	0	0	0	0	2.14	0	0	0	0	0	0	0	0	0	0	0	0	0	0	0	0	0	0	0	0	0	0	0	0	0	0
ENSG00000253103	LINC01609	0	0	0	0	1.24	0	0	0	0	0	0	0	0	2.49	0	0	0	0	0.11	0	0	0	0.32	0	0	0	0	0	0	0	0	0	0	0
ENSG00000253105	AP003548.1	0	0.67	0	0	6.23	0	1.57	0	0	0	0	0	0	2.6	0.69	0	0	0	0	0	0.85	0	0	0	0	0	1.12	0	0	0	0	0	0	0
ENSG00000253106	AC090198.1	0	0	0	1.11	2.92	0	1.65	0.14	10.39	0	0	0	0	8.53	0	0	0	1.12	10.58	0.82	7.88	0	0	0	0	2.65	0	0	0	0	1.68	2.66	1.03	3.89
ENSG00000253114	AC090151.1	0	0	0	0	0	0	0	0	0	0	0	0	0	0	0	0	0	0	0	0	1.25	0	0	0	0	0	0	0	0	0	0	0	0	0
ENSG00000253119	HNRNPA3P7	0	0	0	0	0	0	0	0	0	0	0	0	0	0	0	0	0	0	0	0	0	0	0	0	0	0	0	0	0	0	0	0	0	0
ENSG00000253123	AC091182.1	0	0	0	0	2.66	0	0	0.78	0.54	0	0	0	0.17	0.41	0	0	0	0	21.64	0	0.57	0	0	0	0	2.32	0	0	11.17	0	0	1.34	0	0
ENSG00000253133	AC009630.1	22.06	0	0	0	2.06	0	0	0	0	0	0	0	0	0	0	0	0	0	0	2.1	0	0	0	0	0	0	0	0	0	0	0	0.86	0	0
ENSG00000253142	AC037441.2	0	0	0	0	0	0	0	0	0	0	0	0	0	0	0	0	0	8.95	0	0	0	0	0	0	0	0	0	0	0	0	0	0	0	0
ENSG00000253159	PCDHGA12	12.86	5.59	0	1.52	12.05	0	3.46	14.07	2.98	0	0	0.73	1.89	14.7	2.01	0	0	0	57.79	4.51	54.71	0	6.93	147.33	0	10.18	87.55	0	5.94	0	0	23.49	5.42	2.87
ENSG00000253161	LINC01605	0	0	0	0	0	0	0	0	0	0	0	0	0.71	0	0	0	0	0	0	0	2.2	0	0	0	0	0	0	0	0	0	0	0	2.45	0
ENSG00000253164	AC023403.1	0	0	0	0	0	0	0	0	0	0	0	0	0	0	0	0	0	0	0	0	0	0	0	0	0	0	0	0	0	0	0	0	3.04	0
ENSG00000253174	AC009630.2	0	0	0	0	2.24	0	0	0	0	0	0	0	0	0	0	0	0	0	0	0	0	0	0	0	0	0	0	0	0	0	0	0	0	0
ENSG00000253177	AC104211.1	0	0	0	0	0.27	0	0	0	0	0	0	0	0	0	0	0	0	0	0	0	0	0	0	0	0	0	0	0	0	0	0	0	0	0
ENSG00000253180	AC104986.1	0	0	0	0	3.79	0	0	3.57	0	0	0	0	0	0.62	2.55	0	0	0	0	0	1.68	0	0	0	0	0	1.52	0	0	0.93	0	0.66	3.74	0
ENSG00000253183	AC005531.1	0	0	0	0	0	0	0	0	0	0	0	0	0	0	0	0	0	0	0	0	0	0	0.33	0	0	0	0	0	0	0	0	0	0	0
ENSG00000253187	HOXA10-AS	0	1	0	0	11.07	1.24	12.57	0	4.57	0	0	0.13	0.61	9.28	13.7	0	0	7.75	0	1	22.73	0	7.8	0	0	6.58	0.71	0	43.94	1.65	1.27	387.73	3.13	0
ENSG00000253190	AC084082.1	0	0	0	0	0	0	0	0	1.72	0	0	0	0	0	0	0	0	0	0	0	0	0	0	0	0	0	0	0	0	0	0	0	0	0
ENSG00000253194	AL137009.1	0	0	0	0	0	0	0	0	0	0	0	0	1.7	0	0	0	0	0	0	0	0	0	0	0	0	0	0	0	0	0	0	0	0	0
ENSG00000253200	AC037459.2	0	2.58	0	6.79	600.36	1.99	7.6	4.8	2.41	0	0	2.46	4.15	10.48	9.29	0	0	0	14.64	8.57	25.85	0	20.18	0	0	3.89	2.79	0	9.13	34.56	0	8.51	7.82	5.93
ENSG00000253203	GUSBP3	6.71	0.52	34.83	3.73	34.22	0	44.98	1.15	5.63	0	0	8.95	29.9	31.96	7.38	0	0	1.56	159.67	6.08	52.4	0	7.64	0	0	51.97	23.26	0	24.19	275.17	0.28	14.26	1.6	0.33
ENSG00000253208	AC015743.1	0	0	0	0	0	0	0	0	0.33	0	0	0	0	0	0	0	0	0	0	0	37.52	0	0	0	0	1.68	0	0	0	6.98	0	2.29	0	0
ENSG00000253210	AC040970.1	0	0	0	1.3	2.78	0	0.42	0	64.62	0	0	62.54	0	1.9	0.6	0	0	17.55	25.41	1.24	18.86	0	6.86	0	23.19	0.67	3.67	0	0	19.34	2.9	5.86	2.59	3.8
ENSG00000253213	USP12P1	0	0	0	0.85	1.19	0	0	0	0	0	0	0	1	5.34	0.57	0	0	3.06	0	0	11.77	0	0	0	0	0	1.52	0	0	0.35	11.11	1.13	10.39	0
ENSG00000253214	AC079209.1	0	0	0	0	0	0	0.99	0	0	0	0	0	0	0	0	0	0	0	15.61	0	0	0	0	0	0	0	0	0	0	0.24	0	0.07	1.12	0
ENSG00000253217	AP001574.1	0	0	0	0	0	0	0	0	0	0	0	0	0	0	0	0	0	0	0	0	0	0	0	0	0	0	0	0	0.75	0	0	0.33	0.4	0
ENSG00000253218	KLF3P1	0	0	0	0	1.27	0	51.7	2.27	0	0	0	0	0	0	2.24	0	0	0	25.14	4.77	6.86	0	6.3	0	0	0.33	0	0	0	0	3.03	2.01	4.33	0
ENSG00000253220	AC084116.1	0	0	0	0	0	0	0	0	0	0	0	0	0	0	0	0	0	0	0	0	0.34	0	0	0	0	0	0	0	0	0	0	7.75	0	0
ENSG00000253223	AC110998.1	0	0	0	0	0	0	0	0	0	0	0	0	0	0	0	0	0	0	0.17	0	0	0	0	0	0	0	0	0	0	0	0	0	0	0
ENSG00000253227	AC090192.2	0	0	0	0	0.78	0	0	0	0	0	0	0	0	0	0	0	0	0	0	0	0	0	0	0	0	0	0	0	0	0	0	0	0	0
ENSG00000253230	MIR124-1HG	0	0	0	0	0	0	0	0	0	0	0	0	0	0	0	0	0	0	0	0.19	0	0	0	0	0	1.68	0	0	0	0	0	0	0	0
ENSG00000253240	IGHV3-36	0	0	0	0	0	0	0	0	0	0	0	0	0	0	0	0	0	0	0	0	0.22	0	0	0	0	0	0	0	0	0	0	0	0	0
ENSG00000253250	C8orf88	0	0	0	0	4.28	0	2.49	0	0.48	0	0	0	0	0.76	1.11	0	0	0	0	0	0	0	0	0	0	0	0.2	0	0	1.55	0	3.73	0	1.51
ENSG00000253251	SHLD3	7.58	3.46	0	0	24.34	2.23	6.82	0	5.35	0	0	5.17	0	18.25	212.63	0	0	0	6.48	7.27	8.26	0	0.41	0	0	2.29	1.53	0	0	4.28	0	59.79	1.68	0
ENSG00000253263	AP003354.1	0	0	0	0	1.7	0	0	0	0.2	0	0	0	0	0	0	0	0	0	0	0	0.61	0	0	0	0	0	0.43	0	0	0	0	0.32	0	0
ENSG00000253276	CCDC71L	0.53	4.48	0	13.93	18.26	81.01	14.32	9.91	5.36	0	0	10.4	0.66	29.9	35.32	0	0	32	29.37	17.86	62.37	0	36.04	0	0	2.54	45.04	0	2.27	7.64	100.06	17.34	3.8	11.01
ENSG00000253284	AC092828.1	26.18	7.19	0	10.27	127.06	3.36	14.03	6.03	28.54	0	0	12.17	18.95	54.55	15.62	0	0	855.73	1558.61	12.39	89.12	12.51	15.92	0	20.42	4.21	38.6	0	12.7	16.18	53.08	43.46	25.16	23.33
ENSG00000253288	AC046195.1	0	0	0	0	0	0	0	0	0	0	0	0	0	0	0	0	0	0	0	0	1.24	0	0	0	0	0.33	0	0	0	0	0	0	0	0
ENSG00000253291	TRBV7-7	0	0	0	0	0	0	0	0	0	0	0	0	0	0	3.81	0	0	0	0	0	0	0	0	0	0	0	0	0	0	0	0	0	0	0
ENSG00000253293	HOXA10	29.68	7.79	0	14.67	34.41	12.2	6.69	7.29	6.79	0	0	18.69	21.86	10.52	10.16	0	0	62.79	167.33	39.02	69.81	0	32.91	0.42	169.76	126.65	13.42	0	262.66	29.57	17.11	34.03	2.87	54.26
ENSG00000253297	AC008627.1	0	0	0	2.52	1.33	0	1.73	0	0.54	0	0	0.65	0	4.94	0.42	0	0	0	0	0	1.14	0	0	0	0	0	0	0	0	0	0	1.34	0	2.93
ENSG00000253302	STAU2-AS1	0	7.8	0	0	0	0	0	0	0	0	0	0	0	0	0	0	0	0	0	0	0	0	0	0	0	0	0	0	0	0	0	0	0	0
ENSG00000253304	TMEM200B	5.52	12.51	0	0	2.4	0	1.12	1.55	0	0	0	0	0	0	2.98	0	0	0	130.8	3.36	0.12	0	8.22	0.89	0	3.8	0	0	4.69	4.11	0	41.57	12.92	9.5
ENSG00000253305	PCDHGB6	0	11.17	0	15.25	4.21	0	7.05	7.34	3.65	0	0	2.06	1.21	11.24	4.69	0	0	0	3.9	8.16	27.56	0	20.79	0	0	4.24	112.57	0	1.66	4.6	1.34	27.97	3.61	11.88
ENSG00000253307	AC011676.1	0	16.82	18.5	0	0	0.11	2.17	9.89	1.11	0	0	0	0	65.83	46.53	0	0	12.51	0.85	0	1	0	2.8	0	27.46	0	0	0	0	0	11.93	0.67	3.06	0
ENSG00000253308	AC004080.1	0	0	0	0	0	0	0	0	0	0	0	0	0	0	0	0	0	0	0	0	0	0	0	0	0	0	0	0	0	0	0	0	0	0
ENSG00000253311	LINC01847	0	0	0	0	0	0	0	0	0	0	0	0	0	0.8	0	0	0	0	0	0	0	0	0	0	0	0	0	0	0	0	0	0	0	0
ENSG00000253313	C1orf210	0	16.77	0	18.89	8.78	0	3.98	36.13	21.02	0	0	1.73	0.89	36.26	38.79	0	0	8.16	46.07	3.39	93.54	0	9.91	32.68	512.81	3.13	1.43	0	0	1.12	0	16.8	3.73	39.11
ENSG00000253314	LINC00293	0	0	0	0	0	0	0	0	0	0	0	0	0	0	0	0	0	0	0	0	0	0	0	0	0	0	0	0	0	0	0	0	0	0
ENSG00000253317	AC078906.1	0	0	0	0	0	0	0	0	0	0	0	0	0	0	0	0	0	0	9.18	0	0	0	0	0	0	0	0	0	0	0	0	2.23	0	0
ENSG00000253320	AZIN1-AS1	0	0	0	5.16	16.8	0	16.06	2.26	1.52	0	0	2.26	3.67	9.28	37.37	0	0	0	62.27	0.89	20.57	0	16.72	0	0	1.23	0.71	0	43.94	3.72	0	687.91	2.27	0
ENSG00000253325	IGHV7-34-1	0	0	0	0	0	0	0	0	0	0	0	0	0	0	0	0	0	0	0	0	0	0	0	0	0	0	0	0	0	0	0	0	0.5	0
ENSG00000253326	AL606534.4	0	0	0	0	0	0	0	0	0	0	0	0	0	0	0	0	0	0	0	0	0.82	0	0	0	0	0	1.66	0	0	0	0	0	0	0
ENSG00000253327	RAD21-AS1	0	0	0	0	0	0	0	0	0	0	0	0	0	0	0	0	0	0	0	0	0.33	0	0	0	0	0	0	0	0	0	0	0	2.06	0
ENSG00000253330	AC024451.2	0	0	0	0	0	0	0	0	0	0	0	0	0	0	0	0	0	0	0	0	2.23	0	0	0	0	0	0	0	0	0	0	0	0	0
ENSG00000253336	AC018992.1	0	0	0	0	0	0	1.89	0	0	0	0	1.11	0.65	0	0	0	0	0	0	0	0	0	0	0	0	0	0	0	2.9	0	0	0	0.19	0
ENSG00000253339	AC111149.2	0	0	0	0	0	0	0	0	0	0	0	0	0	0	0	0	0	0	0	0	0	0	0	0	0	0	0	0	0	0	0	0	0	0
ENSG00000253341	AC115837.1	0	0	0	0	0.24	0	0	0	0	0	0	0	0	0	0	0	0	0	0	0	0	0	0	0	0	0	0	0	0	0	0	0	0	0
ENSG00000253347	AC040934.1	0	0	0	0	1.52	0	1.66	0	0.61	0	0	0	0	0	0	0	0	0	0	0.32	0	0	0.99	0	0	0.21	0	0	0	0	0	0	0	0
ENSG00000253352	TUG1	456.39	453.44	47.09	33.14	248.74	168.21	113.11	234.36	437.34	0	0	33.85	58	190.43	2560.25	0	469.22	652.67	41074.6	186.24	503.52	7.21	30.28	63.21	42.85	160.24	205.42	0	143.43	253.11	188.59	597.4	64.81	635.7
ENSG00000253361	AC069120.1	41.25	0	0	0	0	0	5.17	0	0	0	0	0.71	0	0	0	0	0	0	0	0	11.44	0	0	0	0	0	8.72	0	0	0	0	0.22	2.17	0
ENSG00000253366	GUSBP16	0	0	0	0	0	0	0	0	0	0	0	0	0	0	0	0	0	0	0	0	0.17	0	0	0	0	0	0.65	0	0	0	0	0	0	0
ENSG00000253368	TRNP1	21.65	0.75	0	0.77	3.64	0	0	1.66	4.98	0	0	0	0	2.34	0	0	0	6.17	16.32	0	0.85	0	0	0	0	100.06	0	0	0	0	0	4.13	0	0
ENSG00000253372	AC016405.1	0	0	0	0	0.67	0	0	0	0	0	0	0	0	0	0	0	0	0	0	1	0	0	0	0	0	0	0	0	0	0	0	3.06	0	0
ENSG00000253376	AC012103.1	0	0	0	0	0	0	0	0	0	0	0	0	0	0	0	0	0	0	0	0	0	0	0	0	0	0	0	0	0	0	0	0	0	0
ENSG00000253389	AC113133.1	0	0	0	0	0	0	0	0	0	0	0	0	0	0	0	0	0	0	4.82	0	0.56	0	0	0	0	0	0	0	0	0	0	0	0	0
ENSG00000253392	AC119403.1	0	0.38	0	0	0	0	4.98	0	0	0	0	0.33	0	0	1.11	0	0	0	0	10.39	5.17	0	0	0	0	0	0	0	0	0	0	0.83	1.4	0
ENSG00000253394	LINC00534	0	0	0	0	0	0	0	0	0	0	0	0	0	1.7	0	0	0	0	0	0	0	0	0	0	0	0	0	0	0	0	0	0	0	0
ENSG00000253395	AP003469.2	0	0	0	0	0	0	0	0	0.2	0	0	0	0	0	0	0	0	0	0	0	1.84	0	0	0	0	0	0.86	0	0	0	0	0	0	0
ENSG00000253399	AC078852.1	0	0	0	0	0	0	0	0	0	0	0	0	0	0	8.41	0	0	0	0	0	0	0	0	0	0	0	0	0	0	0	0	0	0	0
ENSG00000253404	AC034243.1	0	0	0	0	0	0	0	0	0	0	0	0	1.11	0	0	0	0	0	0	0	1.27	0	0	0	0	0.2	0	0	0	0	0	0	0	0
ENSG00000253405	EVX1-AS	0	0	82.91	0	0	0	0	0	0	0	0	0	0	0	0	0	0	0	10.84	0	0	0	4.02	0	0	0	0	0	0	0	0	0	0	0
ENSG00000253406	AC012613.2	0	0	0	0	0	0	0	0	0	0	0	0	0	0	0	0	0	0	0	0	0	0	0	0	0	0	0	0	0	0.32	0	0	0	0
ENSG00000253409	TRBV7-4	0	0	0	0	0	0	0	0	0	0	0	0	0	0	0	0	0	0	0	0	0	0	0	0	0	0	0	0	0	0.28	0	0	0	0
ENSG00000253414	AC124067.2	41.6	0	0	0	0	0	0	0	0	0	0	0	0.87	0	0	0	0	0	0	75.05	0	0	0	0	0	0	0	0	0	0	0	0.19	0	0
ENSG00000253417	LINC02159	0	0	0	0	0	0	13.86	0	0	0	0	0	0	0	0	0	0	0	0	0	3.27	0	0	0	0	0	0.33	0	0	0	0	0	0	0
ENSG00000253421	ZNHIT1P1	0	0	0	0	0	0	0	0	0	0	0	0	0	0	0	0	0	2.32	0	0	0	0	0	0	0	0	0	0	0	0	0	0	0	0
ENSG00000253424	AC025437.2	0	0	0	0	0	0	0	0	1.66	0	0	0	0	0	0	0	0	0	0	0	0	0	0	0	0	0	0	0	0	0	0	0	0	0
ENSG00000253434	LINC02237	0	0	0	0	0	0	0	0	0	0	0	0	0	0	0	0	0	0	0	0	0.2	0	0	0	0	0	0	0	0	0	0	0	0	0
ENSG00000253438	PCAT1	0	1.56	0	0.99	79.68	0	3.51	3.82	312.69	0	0	0.8	0	4.48	2.32	0	0.83	0	0.5	10.67	29.07	0	0	0	0	21.18	25.23	0	2.07	8.65	1.9	17.32	3.8	13.38
ENSG00000253440	IGHV3-33-2	0	0	0	0	0	0	0	0	0	0	0	0	0	0	0	0	0	0	0	0	1.3	0	0	0	0	0	0	0	0	0	0	0	0	0
ENSG00000253463	HMGB1P19	0	0	0	0	2.26	0	0	0	0	0	0	0	0	8.12	11.41	0	0	0	9.46	0.57	27.72	0	0	0	0	0	0.71	0	0	0	0	0.82	3.32	0
ENSG00000253476	AC091185.1	0	0	0	0	0	0	0	0	0	0	0	0	0	0	2.97	0	0	0	0	0	3.36	0	0	0	0	0	0	0	0	0	0	0	0	0
ENSG00000253485	PCDHGA5	0	1.13	0	31.02	9.71	0	287.67	8.53	6.18	0	0	0	3.1	2.05	0	0	0	0	29.26	3.31	1.46	0	0	0	0	0.97	0.52	0	0	15.16	0	28.99	3.9	0
ENSG00000253490	LINC02099	0	0	0	0	0	0	0	0	0	0	0	0	0	0	0	0	0	0	0	0	0	0	15.61	0	0	0	0	0	0	0	0	12.51	0	0
ENSG00000253505	AC103957.1	0	0.66	0	0	0	0	0	0	0	0	0	0	0	0	0.65	0	0.41	1.7	69.29	0	0	0	0	0	0	0	0	0	0	0	0	0	0	0
ENSG00000253508	AC004080.2	0	0	0	0	0	0	0.69	0	0	0	0	0	0	0	0	0	0	0	0	0	0	0	0	0	50.32	0	0	0	0	0	0	0	0	0
ENSG00000253516	HMGB1P41	100.47	12.92	13.84	1.7	0	0	3.56	0	0	0	0	1.23	1.24	17.46	3.77	0	0	5.3	0	15.91	13.26	0	5.05	0	0	0	0.89	0	28.14	2.23	8.12	2.26	6.99	2.97
ENSG00000253517	XRCC6P4	0	0	0	0	0	0	0	0	0	0	0	0	0	0	0	0	0	0	0	0	0	0	0	0	0	0	2.58	0	0	0	0	0	0	0
ENSG00000253522	MIR3142HG	0	4.89	0	3.74	30.27	0	10.68	0	0.33	87.68	0	20.07	2.6	5.38	10.7	0	0	0	2.68	1.7	800.48	0	0	0	0	0.56	4.9	0	0	0	1.51	26.68	0.57	0
ENSG00000253525	AC104966.1	0	4.56	0	0.32	1.39	0	0.28	0	0	0	0	0	0	0	0	0	0	0	0	0.41	4.89	0	0	0	11.6	0	0	0	4.98	0	2.9	0.17	0	0
ENSG00000253535	AC120193.1	0	1.27	0	0	4.28	0	0.2	0	0	0	0	0	0.75	0	0.19	0	0	20.8	25.19	0	8.41	0	0	0	0	0	8.37	0	0.32	0.69	16.87	3.11	10.39	0
ENSG00000253536	AC138832.1	0	0	0	0	0	0	0	0	0	0	0	0	0	0	0	0	0	0	0	0	0	0	0	0	0	0	0	0	0	0.24	0	0	0	0
ENSG00000253537	PCDHGA7	0	3.74	0	0.73	3.96	38.05	2.34	4.33	5.32	0	0	0	0	1.13	45.04	0	0	0	0	0.28	12.12	0	0.87	0	0	0	0	0	0	13.72	0.57	5.3	0	12.85
ENSG00000253540	FAM86HP	0	0.65	0	0	0.14	0	0	0	0	0	0	0	0	0.6	0	0	0	0	0	0.5	1.52	0	0	0	0	0	0	0	0	0	0	0	2.71	0
ENSG00000253541	SEPTIN10P1	0	0	0	0	0	0	0	0	0	0	0	0	0	0	0	0	0	0	0	0	0	0	0	0	0	1.11	0	0	0	0	0	0	0	0
ENSG00000253545	IGHV3-52	0	0	0	0	0	0	0	0	0	0	0	0	0	0	0	0	0	0	0	0	0	0	0	0	0	0	0	0	0	0.94	0	0	0	0
ENSG00000253549	CA3-AS1	0	0.48	0	14.7	2.79	0	1.52	17.84	0.97	0	0	0	0	38.77	1.86	0	0	6.82	0	2	0.94	0	8.52	0	0	2.79	0.5	0	0.96	0	0	20.8	0	0
ENSG00000253552	HOXA-AS2	0	0	0	0	23.26	0	0	37.52	1.14	0	0	0.27	0	0	5.33	0	0	0	27.45	0	5.96	1.86	3.67	0	0	0	1.09	0	4.32	0	0	8.37	0	0
ENSG00000253553	AC090578.1	0	0	0	0	0	0	0	0	0	0	0	0	0	0	0	0	0	0	0	0	0.22	0	0	0	0	0	0.41	0	0	0	0	0	0	0
ENSG00000253557	AC100849.1	0	0	0	0	0	0	0	0	0	0	0	0	0	0	0	0	0	0	0	0	7.75	0	0	0	0	0	0.6	0	0	0	0	0	0	0
ENSG00000253558	AC024568.1	7.41	10.81	0	13.53	33.47	0	5.19	2.6	10.28	0	0	15.51	1.03	12.31	637.88	0	0	9.81	9.96	15.66	19.62	0	17.01	48.89	0	14.49	2.3	0	1.06	27.53	27.84	88.45	10.09	8.34
ENSG00000253559	OSGEPL1-AS1	0	0	0	0	0	0	0	1.9	0	0	0	0	0	2.49	0	0	0	0	0	0	0	2.32	0	0	0	0	0	0	0	0	0	0	0	0
ENSG00000253582	AC090579.1	0	0	0	0	0	0	0	0	0	0	0	0	0	0	4.2	0	0	0	0	0	0	0	0	0	0	0	0	0	0	0	0	1.71	0	0
ENSG00000253585	AP003351.1	0	0.8	0	0	11.21	0	0	0	1.73	0	0	0	0	0	0	0	0	0	0	0	0	0	0	0	0	0.13	0	0	0	0	0	0.75	0	0
ENSG00000253598	SLC10A5	0	2.71	0	8.92	4.22	0	4.94	3.67	55.43	0	0	0.85	37.52	9.95	6.65	0	0	0	18.07	0.82	10.37	0	1	0	0	5.96	0.53	0	5.63	4.98	13.46	8.95	1.72	38.05
ENSG00000253608	AC022915.2	0	0	0	0	2.56	0	0	0.4	0	0	0	0	0	0	0	0	0	0	20.8	0	0	0	0	0	0	0	0	0	1.11	0	0	0	0	0
ENSG00000253632	AC084026.2	0	0	0	0	0	0	0	0.66	0	0	0	0	0	0	0	0	0	0	0	0	0	0	0	0	0	0	0.21	0	0	0	0	0	0	0
ENSG00000253633	AP002852.1	0	0	0	0	0.6	0	0	0	0	0	0	1.62	0	4.94	0	0	1126.95	0	0	0	0.57	0	0	0	0	0	0	0	0	0	0	0	0	0
ENSG00000253636	AC022893.1	44.11	15.61	0	3.3	0.82	0.14	97.01	7.75	3.3	0	0	0	0.24	5.41	1.6	0	0	0	75.94	6.98	9.55	0	3.44	0	5.06	4.28	0.66	0	10.09	0.97	4.65	12.11	1.67	2.71
ENSG00000253641	LINCR-0001	0	162.6	0	0	4.2	1.8	0.56	2.06	1.64	0	0	1.26	0	2.49	0	0	0	0	44.85	0	0.73	0	0	0	0	6.85	7.8	0	2.78	0.41	0	65.83	7.75	0
ENSG00000253647	KCNIP1-OT1	0	0	0	0	0	0	0.27	0	0	0	0	0	0	0	0	0	0	0	0	0	1.23	0	0	0	0	0	0	0	0	0	0	0.56	0	0
ENSG00000253649	PRSS51	39.86	0	0	0	0	0	5.41	0	6.69	0	0	0	0	0	0	0	0	0	0	2.38	3	0	0	0	0	0	0	0	0	0	0	0.27	0	7.62
ENSG00000253663	NPM1P52	0	0	0	0	0	0	0	0	0	0	0	0	0	0	0.52	0	0	0	0	0	0	0	0	0	0	6.23	0	0	0	0	0	2.17	0	0
ENSG00000253666	AP000424.1	0	0	0	0	0	0	0	0	0	0	0	0	0	0	0	0	0	0	0	0	0	0	0	0	0	0.65	0	0	0	0	0	0.83	0	0
ENSG00000253667	AC100821.1	0	0	0	0	0	0	0	0	0	0	0.17	0	0.11	0	0	0	0	0	0	0	0	0	0	0	0	0	0	0	0	0	0	0	0	0
ENSG00000253669	GASAL1	0	1.21	0	0	2.17	0	18.95	1.3	0	0	0	3.46	5.17	0	0	0	0	0	6.81	1.07	10.63	0	7.79	0	0	2.51	1.52	0	0	1.46	0	1.33	0	17.66
ENSG00000253671	AC027117.1	9.05	2.68	0	0	9.91	20.79	487.79	2.56	3.56	0.2	0	2.24	0.26	16.8	16.6	0	0	7.62	8.61	5.3	10.11	0	12.93	0	0	1.57	0.34	0	0	3.79	16.73	70.24	3.25	17.18
ENSG00000253686	LINC01484	0	0	0	0	4.51	0	13.27	0	1.52	0	0	0.67	0.61	0.33	0	0	0	0	0	0.33	0	0	0	0	0	0	0.42	0	0	0	0	50.03	0	0.71
ENSG00000253688	AC026904.2	0	0	0	0	0	0	0	0	0	0	0	0	0	0	0.65	0	0	0	0	0	0	0	0	0	0	0	0	0	1.29	0	0	2.79	0	0
ENSG00000253696	KBTBD11-OT1	0	0	0	0	5.57	0	0	0	0	0	0	0	0	0	0	0	0	0	0	0	0.41	0	0	0	0	0	0.33	0	0	0	0	2.52	0	1.55
ENSG00000253704	AC023632.2	0	15.51	0	0	37.52	0	1.9	1	0	0	0	0	0	1.4	0	0	0	0	0.53	3.67	0	0	0	0	0	0	0	0	3.8	16.72	7.47	0.87	0	0
ENSG00000253706	AC011632.1	0	0	0	0	0	0	0	0	0	0	0	0	0	5.89	0	0	0	0	0	0	0	0	0	0	0	0	0	0	0	0	0	0	0	0
ENSG00000253710	ALG11	27.28	142.56	0	199.32	497	13.91	92.85	93.4	22.33	131.53	6.08	131.56	7.79	137.47	67.46	54.39	10.39	343.77	373.6	20.37	9180.51	12.8	123.09	52.45	0.87	30.21	86.98	201.22	190.48	14.67	134.89	863	57.95	110.67
ENSG00000253716	MINCR	0	1.52	0	0	0.52	0	1.98	3.46	12.92	0	0	100.06	0	3.09	3.6	0	0	6.71	13.11	0	10.48	0	31.26	0	0	1.2	0	0	0	51.3	2.18	2.24	7.35	0
ENSG00000253719	ATXN7L3B	89.63	85.72	0	22.18	139.72	12.61	32.02	99.57	59.62	0	0	72.63	18.59	366.7	65.99	53.01	0	316.93	330.44	275.3	694.62	2.42	48.4	25.51	4.58	96.89	132.34	0	48.7	54.85	217.19	87.73	658.25	1548.27
ENSG00000253722	AC010834.1	0	0	0	0	0	0	0	0	0	0	0	0	0	0	0	0	0	0	0	0	0	0	0	0	0	0	0	0	0	0	0	0	0	0
ENSG00000253729	PRKDC	982.72	1062.6	38.68	69.66	590.66	349.4	265.64	362.1	889.14	468.27	14.94	84.36	164.54	355	5958.9	0	641.25	1389.8	73594.2	364.52	1220.67	29.63	128.68	200.26	69.69	381.96	441.55	362.46	210.25	1032.25	381.78	1358.49	194.16	1297.09
ENSG00000253730	AC015909.2	0	0	0	0	0	0	15.51	0	0	0	0	0	0	0	0	0	0	0	0	0	0	0	0	0	0	0	0	0	0	0	0	0	0	0
ENSG00000253731	PCDHGA6	87.55	6.54	0	1	2.07	0	18.84	0.41	0.83	0	0	3.81	0.57	7.29	0.27	0	0	0	62.23	0.6	3.79	0	0	0	0	8.92	4.87	0	15.22	0.14	0	111.14	2.27	13.58
ENSG00000253734	LINC01289	0	0	0	0.19	0	0	0	0	0	0	0	0	0	0	0	0	0	0	0	0	0	0	0	0	0	0	0	0	0	0	0	0	0	0
ENSG00000253736	AC022217.3	0	0	0	0	0	0	1.52	0	0	0	0	0	0	0	0	0	0	1.14	0	0	0	0	0	0	0	0	0	0	0	0	0	0	0	0
ENSG00000253738	OTUD6B-AS1	68.04	32.09	0	55.43	907.25	2.68	78.51	737.94	35.26	0	0	2.41	22.94	73.82	65.98	0	0	56.02	528.32	21.23	148.44	0	44.05	0	0	74.84	11.61	0	50.16	7.26	76.32	279.9	121.53	90.91
ENSG00000253746	AC091182.2	0	0	0	0	0	0	0	0	0	0	0	0	0	0	1.99	0	0	0	4.31	0	0.78	0	0	0	0	0	1.23	0	0	10.34	0	0	0	0
ENSG00000253755	IGHGP	0	0	0	0	0	0	8.72	0	0	0	0	0.33	18.4	0	0	0	0	0	0	0	2.58	0	0.42	0	0	0	0	0	0	0.26	0	1.24	0	0
ENSG00000253764	AC019257.1	0	0	0	0	6.08	0	0	0	0	0	0	0	0	0	0	0	0	0.2	0.47	0	0.26	0	0	0	0	0	0	0	2.13	0	0	0	0	0
ENSG00000253767	PCDHGA8	0	17.32	0	0.21	3.39	0	2.27	2.14	3.8	0	0	0	0	4.98	9.08	0	0	16.07	0	1.46	11.62	0	0	0	0	1.03	6.05	0	0	38.79	0	4.55	0.35	4.52
ENSG00000253771	TPTE2P1	0	0	0	0	0	0	1.76	0	0.38	0	0	6.73	0	3.74	15.14	0	0	0	0	7.04	36.51	0	0	0	0	0.42	24.25	0	0	0	0	0	1.66	0
ENSG00000253773	C8orf37-AS1	0	0	0	0	0	0	0.36	0	0	0	0	0	0	2.6	0.87	0	0	0	0	0	0	0	0	0	0	0	0	0	0	0	0	0.5	0	0
ENSG00000253796	AC104248.1	0	0	0	0	0	0	3.29	0	0	0	0	0.42	0	0	0	0	0	0	0	0	2.49	0	0	0	0	0	0.53	0	0	0	0	0	0	0
ENSG00000253797	UTP14C	922.76	0	0	0	123.12	0	0	0	97.34	0	0	0	62.16	0	257.68	0	0	119.24	271.66	125.95	558.08	0	0	0	63.13	35.4	0	0	0	71.43	0	0	0	786.44
ENSG00000253813	COX6B1P4	0	0	0	0	0	0	0	0	0.27	0	0	0	0	0	0	0	0	0	0	0	0	0	0	0	0	0	0	0	0	0	0	0	0	0
ENSG00000253816	AC138866.1	0	1.99	0	0	0.12	0	0	0	0	0	0	0	0	0	0	0	0	0	0	0	2.27	0	1.2	2.81	0	0	0	0	0	10.05	0	0	0	0
ENSG00000253818	IGLV1-41	0	3.34	0	0	2.06	0	27.72	12.92	0.62	0	0	1.42	1.66	2	0.13	0	0	0	0	0	3.01	0	0	0	0	0	1.66	0	0	0	0	6.92	0	0
ENSG00000253819	LINC01151	0	0	0	0	0.4	0	0	0	1.64	0	0	0	0	0	0	0	0	0	0	0	0	0	0	0	0	0	0	0	0	0	0	0	0	0
ENSG00000253833	AC022868.1	0	0	0	0	0	0	0	0	0	0	0	0	0	0	0.45	0	0	0	0	0	0	0	0	0	0	0	0	0	0	0	0	0	0	0
ENSG00000253837	AC090197.1	0	0	0	0	0	0	0	4.56	0	0	0	0	0	0	0	0	0	0	0	0	0	0	0	0	0	0	0	0	0	0	0	0.27	0	0
ENSG00000253846	PCDHGA10	0	4.51	0	2.97	131.65	0	10.53	16.13	450.27	0	0	6.21	1.8	49.79	8.26	0	0	20.25	75.11	5.34	42.27	0	3.73	0	0	37.37	36.16	0	8.44	10.81	12.95	49.8	15.97	152.75
ENSG00000253848	AC010834.2	0	0	0	0.53	0	0	0	0	0	0	0	0	0	0	0	0	0	0	0	0	0	0	0	0	0	0	0	0	0	0	0	0	0	0
ENSG00000253853	AC246817.1	7.28	9.15	0	0.66	3.59	0	6.3	36.13	15.14	0	0	1.3	0.56	7.58	17.49	0	0	0.17	41.14	1.27	48.5	12.92	0	0	0	4.83	0	0	0.2	6.71	10.07	15.98	0	7.68
ENSG00000253854	AC010834.3	0	0	0	0	0	0	0	0	0	0	0	0	0	0.41	0	0	0	0	0	0	0	0	0	0	0	0	0	0	0	0	0	0	0	1.68
ENSG00000253857	AC022679.1	0	0	0	0	0	0	12.51	0	0	0	0	0	0	0	0	0	0	0	0	0	0.13	0	0	0	0	0	0	0	0	0	0	0	0	0
ENSG00000253861	SLC2A3P1	21.42	2.74	0	6.97	61.47	77.6	82.41	31.4	69.38	0	0	4.26	38.55	0	110.87	0	0	48.4	45.84	2.46	77.4	3.04	132.68	37.34	0	29.21	4.94	0	315.34	34.28	38.62	1225.74	15.07	29.23
ENSG00000253868	FER1L6-AS2	0	0	0	0	0	0	0	0	0	0	0	0	0	0	0	0	0	0	0	0	0	0	0	0	0	0	0	0	0	0	0	0	0	0
ENSG00000253869	PIGFP1	0	0	0	0	0	0	0.17	0	0.14	0	0	0	0	0	0	0	0	1	0	0	0	0	0	0	0	0	0	0	0	0	0	0	0	0
ENSG00000253872	AC083836.1	0	0	0	0	0	0	0	0	0.2	0	0	0	0	0	0	0	0	0	0.13	0	0	0	0	0	0	0	0	0	0	0	0	0.17	0.82	0
ENSG00000253873	PCDHGA11	0	4.13	0	1.24	41.2	10.55	25.92	3.44	4.31	0	0	8.62	3.74	37.84	1.21	0	0	23.89	76.32	36.51	103.69	11.36	5.73	2.47	0	13.86	41.36	0	2.55	212.63	23.03	7.6	2.8	2.74
ENSG00000253875	AC013643.2	0	1.22	0	1.25	0	0	0.17	0	0	0	0	0	0	0	0	0	0	0	0	0	12.51	0	0	0	0	0	0	0	0	0	0	2.29	0	0
ENSG00000253877	LINC01608	0	0	0	0	0	0	0	0	0	0	0	0	0	0	0	0	0	0	0	0	0	0	2.29	0	0	0	0	0	0	0	0	0	0	0
ENSG00000253878	AC087752.3	0	2.12	0	0	0.71	0	0.2	0	0	0	0	0	0.25	0	0	0	0	0	0	0	3.36	0	0	0	0	0	1.52	0	0	0	0	0.14	0	139.58
ENSG00000253882	AC099548.2	0	0.83	0	0	3.05	0	0	0	3.06	0	0	10.93	0	6.37	15.57	0	0	55.52	63.55	0	6.25	0	0	0	0	3.72	0	0	0	0	0	2.14	7.83	6.97
ENSG00000253888	AC090150.1	0	0	0	0	0	0	0	0	0	0	0	0	0	0	0	0	0	0	0	0	1.19	0	0	0	0	0	0.83	0	0	0	0	0	0	0
ENSG00000253891	AC023202.1	57.98	0.32	0	0	1.55	0	15.51	0	2.55	0	0	0	0	0	0	0	0	0	0	0	0.76	0	0	0	0	0	0	0	0	0.17	0	0.22	0	0
ENSG00000253893	FAM85B	0	0	0	0	0.53	0	0	3.28	0	0	0	0	0	0	0	0	0	0	54.66	0	0.34	0	0	0	0	0	0.97	0	0	0	0	10.34	0	0
ENSG00000253894	AC011124.2	0	0	0	0	0	0	0	0	0	0	0	0	0	0	0	0	0	0	4.69	0	0	0	0	0	0	0	0	0	0	0	0	0	0	0
ENSG00000253898	LINC01419	0	0	0	0	0	0	0	0	0	0	0	0	0	0	0	0	0	0.85	0	0	0	0	0	0	0	0	0	0	0	0	0	0	0	0
ENSG00000253910	PCDHGB2	0	5.35	0	13.86	43.94	0	2.12	137.58	2.27	0	0	0.53	3.36	3.1	15.57	0	0	5.78	14.49	0	10.6	0	11.01	0	0	0.84	0	0	10.81	2.01	11.37	31.95	12.26	17.21
ENSG00000253915	MAPRE1P1	0	0	0	0	0	0	0	0	0	0	0	0	0	0	0	0	0	0	0.17	0	0	0	0	0	0	0	0	0	0	0	0	0	0	0
ENSG00000253919	THAP12P7	50.32	0.57	0	2.93	21.41	6.63	44.85	14.3	2.9	0	0	0.22	1.08	22.82	39.02	0	0	36.2	17.09	100.47	155.09	0	4.24	0	0	3.56	0.4	0	23.49	1.55	0	21.58	15.36	14.82
ENSG00000253924	AC103831.1	0	0	0	0	2.28	0	0	0	0	0	0	0	0	0	0	0	0	0	1.67	1.12	1.03	0	0	0	0	0	0	0	0	0	0	11.21	0	0
ENSG00000253943	KRT18P37	0	10.39	0	0	0	0	1.14	1.66	0	0	0	0	0	0	0	0	0	0	11.93	0	9.18	0	1.25	0	0	0.34	0	0	0	9.89	0	0.97	0	0
ENSG00000253948	VPS13B-DT	0	3.36	0	0	0	0	1.26	0	0.19	0	0	2.45	0	2.49	5.89	0	0	0	0	0	3.04	0	0	0	0	0	0	0	0	0.42	0	0.28	0	0
ENSG00000253953	PCDHGB4	11.6	2.79	0	2.65	24.91	41.21	2.18	6.2	4.76	0	16.24	3.8	0	0	6.08	0	0	0	183.52	2.27	14.85	0	0	0	0.2	0.94	13.43	0	4.1	30.29	0	2.76	4.57	0
ENSG00000253958	CLDN23	10.61	34.1	0	144.94	45.13	12.84	22.21	8.05	242.51	0	0	8.06	325.2	30.71	17.35	326.91	0	83.35	101.95	13.11	16.6	0	13.56	38.88	13.58	20.21	3.73	0	14.58	74.74	0	12.7	5.86	8.65
ENSG00000253966	AC008514.2	0	0	0	0	0	0	0.6	0	0	0	0	0.41	0	0	0	0	0	0	0	0	3.74	0	0	0	0	0	0	0	0	0	0	0	0	0
ENSG00000253967	AC022730.4	0	0	0	0	3.77	0	0.96	3.64	0	0	0	0	0	0	0	0	0	0	39.55	0	37.34	0	0	0	0	23.26	7.64	0	0	0	0	3.4	0	0
ENSG00000253973	AC079296.1	0	0	0	0	0.12	0	0	0	0	0	0	0	0	0	0	0	0	0	0	0	0	0	0	0	0	0	0	0	0	0	0	0	0	0
ENSG00000253974	NRG1-IT1	0	0	0	0	0	0	0	0	0	0	0	0	0	0	0	0	0	0	0	0	0	0	0	0	0	0	0.99	0	0	0	0	0	0	0
ENSG00000253978	CTB-178M22.2	0	0	0	0	0	0	0	0	0	0	0	0	0	1.53	0	0	0	0	0	0	0.12	0	0	0	0	0	0	0	0	0	0	0	0	0
ENSG00000253981	ALG1L13P	0	0	0	12.96	0	0	0.53	0	0	0	0	0	0	0	0	0	0	0	0	0	0	0	0	0	0	0	0	0	0	0	0	1.68	0	0
ENSG00000253982	AC100810.1	0	0	0	0	4.32	0	2.71	4.56	0	0	0	0	0.57	20.79	20.68	0	0	0	0	2.61	3.2	0	0	0	0	2.07	2.1	0	0	1.15	16.9	0.93	4.28	0
ENSG00000253983	AC087627.1	0	0	0	0	0	0	0	0	0	0	0	0	0	0	0	0	0	0	0.5	0	0	0	0	0	0	0	0	0	0	0	0	0	0	0
ENSG00000253988	AC079015.1	0	0	0	0	0	0	0	0	0	0	0	0	0	0	0	0	0	0	0	0	0	0	0	0	0	0	0	0	0	0	0	0.41	1.27	0
ENSG00000253998	IGKV2-29	0	0	0	0	3.59	0	0	7.47	1.68	0	0	0	0	0	0	0	0	0	0	2.83	86.61	0	8.05	0	0	0.85	0.95	0	0	15.66	0	10.25	3.32	0
ENSG00000254004	ZNF260	11.97	4.65	0	0.33	88.77	15.21	89.19	12.99	5.03	0	0	38.11	12.92	18.17	29.71	0	0	28.99	65.46	5.15	113	0	9.84	0	0	12.56	32.78	0	1.99	2.13	32.43	56.68	63.53	89.98
ENSG00000254013	MAP2K1P1	0	0	0	0	0	0	0	0	0	0	0	0	0	0	0	0	0.25	0	0	0	0	0	0	0	0	0	0	0	0	0	0	0	0	0
ENSG00000254017	IGHEP2	0	0.07	0	2.58	4.1	0	0	0	0	0	0	0	0	2.98	8.72	0	0	0	17.73	0	5.41	0	0	0	0	0	1.41	0	0	4.13	0	137.58	0	0
ENSG00000254024	AP001207.3	0	0	0	0	0	0	0	0	0	0	0	0	0	0	0	0	0	0	0	0	0.21	0	0	0	0	0	0	0	0	0	0	0	0	0
ENSG00000254027	AC009902.2	0	0	0	0	0	0	0	0	0	0	0	0	0	112.57	0	0	0	0	0	0	0	0	0	0	0	0	0	0	0	0	0	0	0	0
ENSG00000254028	AC083843.1	0	10.34	0	0	0	0	0	0	0.2	0	0	0.82	0	0	0	0	0	0	0	0	0	0	0	0	0	0	0	0	0	0	0	0	0	0
ENSG00000254031	AC022858.1	0	0	0	0	0	0	0	0	0	0	0	0	0	0	0	0	0	0	0	0	3.34	0	0	0	0	0	0	0	0	0	0	1.43	0	0
ENSG00000254034	INTS9-AS1	0	0	0	0	0	0	0	0	0	0	0	0	0	0	0	0	0	0	0	0	0	0	0	0	0	0	0	0	0	0	0	0	0	0
ENSG00000254042	AC011365.1	0	21.3	0	1.95	7.81	20.16	6.22	34.64	72.37	0	0	75.05	2.56	9.03	12.41	0	0	0	2.87	6.64	54.47	0	18.3	0	0	0.8	14.07	0	12.46	19.34	0	10.34	12.97	0.33
ENSG00000254046	IGHV1-17	0	0	0	0	0	0	0	0	0	0	0	0	0	0	0	0	0	0	0	0	7.57	0	0	0	0	0	0	0	0	0	0	0.14	0	0
ENSG00000254048	AC105150.1	0	0	0	0	0	0	2.98	1.46	0.61	0	0	0	0.48	1.21	0	0	0	0	50.17	0.65	3.65	0	1.7	0	0	1.03	0.42	0	1.99	0	0	0	6.71	0
ENSG00000254051	AC011853.1	0	0	0	0	0	0	0	0	0	0	0	0	0	0	0	0	0	0	0	0	0	0	0	0	0	0	0	0	0	0	0	0.33	0	0
ENSG00000254054	AC087273.2	0	0	0	0	0	0	0	0	1.7	0	0	0	0	0	0	0	0	0	0	0	0	0	0	0	0	0	0	0	0	0	0	0	0	0
ENSG00000254056	IGHV3-71	0	0	0	0	0	0	0	0	0	0	0	0	0	0	0	0	0	0	0	0	0	0	0	0	0	0	0	0	0	0	0	20.68	0	0
ENSG00000254061	AC091144.2	0	2.01	0	0	0	0	7.34	0	0	0	0	0.52	0	0.56	4.87	0	0	7.47	7.12	2.47	0.57	0	0	0	0	0	2.56	0	0	0	0	0.52	1.64	0
ENSG00000254087	LYN	177.44	14.39	10.51	23.35	38.08	61.7	161.25	89.19	33.77	0	0	7.06	90.08	666.87	29.74	0	250.15	91.84	110.26	26.02	28.81	0	37.17	0.41	3.73	68.44	19.34	3.05	12.24	33.13	43.78	317.54	26.52	179.38
ENSG00000254088	SLC2A3P4	0	2.06	0	0	0	0	0	0	0	0	0	0	0	0	0	0	0	0	0	0	0.33	0	0	0	0	0	0	0	0	0	0	0.76	0	8.12
ENSG00000254092	AC021613.1	0	0	0	0	0	0	0	0	0.5	0	0	0	0	0	0	0	0	0	0	0	0	0	0	0	0	0	0	0	0	0	0	0	0	0
ENSG00000254093	PINX1	0	12.82	0	3.06	56.9	28.84	59.79	12.61	4.11	0	0	1.79	7.58	50.96	35.68	0	0	20.98	32.21	69.29	268.81	3.92	32.68	0	0	3.33	9.01	0	15.66	3.36	17.21	31.12	22.35	0
ENSG00000254094	AC078852.2	0	0	0	0	0	0	0	0	0	0	0	0	0	0	0	0	0	0	0	0	0.77	0	0	0	0	0	0	0	0	0	0	0	0	0
ENSG00000254101	LINC02055	0	0	0	0	0	0	0	0	0	0	0	0	0	3.32	0	0	0	0	0	0	0	0	0	0	0	0	0	0	0	0	0	0	0	0
ENSG00000254102	AC090136.3	0	0	0	0	0	0	0	0	0	0	0	0	0	0	0	0	0	0	0	2.71	0.76	0	0	0	0	0	0	0	0	0	0	0	0	0
ENSG00000254109	RBPMS-AS1	0	0	0	0	4.98	0	0.85	0	0	0	0	0	0	0	0	0	0	0	0	0	0	0	0	0	0	0	0	0	0	0	0	0	0	0
ENSG00000254114	HMGN1P28	0	0	0	0	0	0	1.23	0	0	0	0	0	0	0	0	0	0	0	0	4.1	1.66	0	0	0	0	0.99	0	0	0	0	0	0	0.34	0
ENSG00000254119	LINC02842	0	0	0	0	0	0	0	0	0	0	0	0	0	0	0	0	0	0	0	0	0	0	0	0	0	0	0	0	0	0	0	1.23	0	0
ENSG00000254122	PCDHGB7	32.52	20.08	0	2.79	21.6	0	10.71	5.63	3.99	0	0	7.47	16.82	6.17	7.06	0	0	37.35	266.97	32.33	51.95	0	25.09	0	0	77.54	5.16	0	1000.6	8.53	7.13	14.41	1.4	9.51
ENSG00000254126	CD8B2	0	0	0	0	0.48	0	0	0	0	0	0	0	0	6.17	0.57	0	0	0	0	0	0	0	0	0	0	0.77	0	0	0	2.51	0	1.34	0.33	0
ENSG00000254132	MTND6P3	0	4.46	0	0.52	0	0	0	0	0	0	0	0	0	0.4	0	0	0	0	0	0	0	0	0	0	0	0	0	0	0	0	0	0	0	0
ENSG00000254139	AC104051.2	0	0	0	0	0.4	0	0	0	0	0	0	0	0	0	0	0	0	0	0	0	0	0	0	0	0	0	0	0	0	0	0	0	0	0
ENSG00000254141	AC103853.2	0	0	0	0	0	0	0	0	0	0	0	0	0	1.3	0	0	0	0	0	0.17	0	0	48.5	0	0	0	0	0	0	0	0	1.68	0	0
ENSG00000254151	NIPA2P4	0	0	0	0	0	0	0	0	0	0	0	0	0	0	0	0	0	0	3.13	0	0	0	0	0	0	0	0	0	0	0	0	0	1.22	0
ENSG00000254152	PPIAP84	0	0	0	0	0	0	0	0	37.52	0	0	0	0	0	0	0	0	0	0	0	0	0	0	0	0	0	0	0	0	0	0	0	0	0
ENSG00000254153	AC103957.2	0	1.43	0	0	0	0	1.64	0	0	0	0	0	1.33	0.4	0	0	0	0	0	0	0	0	0	0	0	0	0	0	0	0	0	0	0	0
ENSG00000254154	CRYZL2P-SEC16B	76.11	28.21	0	6.3	23.95	1.84	52.04	102.15	69.8	0	0	20.76	1.12	56.29	106.48	0	0	23.43	186.75	16.1	2064.83	116.31	10.12	0	0	12.51	21.86	0	0.8	20.7	53.94	53.69	13.69	236.05
ENSG00000254165	AC090739.1	0	2.93	0	2.12	24.36	0	25.64	2.6	4.17	0	0	0	5.17	13.22	4.67	0	0	10.22	23.62	0.74	18.46	0	0.41	0	5.59	7.28	1.52	0	1.99	0.4	23.25	13.59	17.44	31.11
ENSG00000254166	CASC19	322.09	5.09	0	77.54	43.37	38.62	2138.78	13.36	26.61	0	0	16.78	11.61	31.97	35.69	0	58.78	139.51	177.5	4.97	28.48	6.12	8.29	0	0	8.22	7.92	0	3.57	21.65	132.34	211.84	18.18	18.05
ENSG00000254170	AC008802.1	0	0.2	0	0	3.28	6.22	0	0	4.57	0	0	0.27	0	0	0	0	0.12	0	21.62	0	1.08	0	0	0	0	0.41	0	0	0	0	0	12.51	0	0
ENSG00000254180	AC004083.1	0	0	0	0	0.33	0	0	0	0	0	0	0	0	0	0	0	0	0	0	0	0.83	0	0	0	0	0	0	0	0	0	0	0	0	0
ENSG00000254185	MAPK6P5	0	0	0	0	0	0	0	0	0	0	0	0	0	0	0	0	0	0	0	0	1.23	0	0	0	0	0	0	0	0	0	0	0	0	0
ENSG00000254186	AC113414.1	0	0	0	0	137.58	0	0.71	0	0	0	0	0	0	0	0	0	0	0	0	0	0.99	0	6.73	0	0	0	0	0	0	0	0	0.17	0	0
ENSG00000254192	AC011365.2	0	0	0	0	3.49	0	0	0	0.33	0	0	0	0	5.89	0	0	0	0	0	0	6.69	0	0	5.76	0	0	15.51	0	0	662.9	0	1.19	0	0
ENSG00000254198	AC113191.1	0	0	0	0	0	0	0	0	0	0	0	0	0	0	0	0	0	0	0	0	0	0	0	0	0	0	0	0	0	0	0	0	0	0
ENSG00000254206	NPIPB11	80.11	41.07	2.23	17.53	28.81	2.06	13.28	76.22	232.63	0	0	575.35	8.25	21.15	15.21	0.2	3.92	43.36	110.24	9.96	90.09	0	25.92	8.61	6.96	3.46	38.55	0	88.45	68.96	8.59	19.81	23.78	10.16
ENSG00000254207	AC100797.1	0	0	0	0	0	0	0	0	0	0	0	2.79	0	0	0	0	0	0	0	0	5.05	2.54	0	0	0	0	0	0	0	0	0	0	0	0
ENSG00000254211	LINC01485	0	0	0	0	0	0	0	0.4	0	0	0	0	0	0	0	0	0	0	0	0	0	0	0	0	0	0	0	0	0	0	0	0	0	0
ENSG00000254221	PCDHGB1	0	1.25	0	0	2.41	6.49	0.67	1.08	10.65	0	0	0	3.29	0.85	0	0	0	0	0	0	9.03	2.2	0	0	0	0.82	1.66	0	0	7.62	0	4.64	0.4	0
ENSG00000254224	AP003465.1	17.84	0	0	0	0	0	0	0	0	0	0	0	0	0	0	0	0	0	0	0	0	0	0	0	0	0	0	0	0	0	0	0	0	0
ENSG00000254225	BTF3P1	0	0	0	0	0	0	0	0	0	0	0	0	0	0	0	0	0	0	0	0.12	0	0	0	0	0	0	0	0	0	0	0	0	0	0
ENSG00000254231	AC103760.1	11.17	0	0	1.53	2.65	0	17.13	0.66	6.23	0	0	0.17	0	0	3.25	0	0	0	7.98	6.58	2.54	0	0	0	0	12.51	0.57	0	0	0.13	0	1.29	0.41	17.43
ENSG00000254237	AC021242.2	0	0	0	0	0	0	0	0	0	0	0	0	0	0	0	0	0	0	0	0	0	0	0	0	0	0	0	0	0	0	0	0	0	0
ENSG00000254242	AC100849.2	0	0	0	0	0	0	0	0	0	0	0	0	0	0	0	0	0	0	0	0	0	0	0	0	0	0	0	0	0	0	0	0	0	0
ENSG00000254245	PCDHGA3	0	0	0	0	0	0	0	0	0	0	0	0	0	0	0.66	0	0	0	5.68	0	1.56	0	12.17	0	0	0	0	0	0	12.92	0	2.97	25.02	0
ENSG00000254248	AC068189.1	0	0	0	0	0	0	0	0	0	0	0	0	0	0	10.03	0	0	0	0	0	2.58	0	0	0	0	0	0	0	0	0	0	0	0	0
ENSG00000254254	AC012349.1	0	0	0	0	0	0	0	0	0	0	0	0	0	0	0	0	0	0	0.13	0	0	0	0	0	0	0	0	0	0	0	0	0	0.84	0
ENSG00000254258	AC087354.1	0	0	0	0	0	0	0	0	0	0	0	0	0	0	0	0	0	0	0	0	0	0	0	0	0	0	0	0	0	0	0	0	0	6.58
ENSG00000254266	PKIA-AS1	0	0	0	0	0	0	0.25	0	0	0	0	0	0	0	2.52	0	0	0	0	0.54	0	0	0	0	0	0	6.93	0	0	0	0	1.14	0	0
ENSG00000254272	AC087854.2	0	1.06	0	3.98	6.23	0	0	0.69	1.3	0	0	0	5.57	1.62	0.35	0	0	0	0	0	1.7	0	0	0	0	0.07	0	0	0	0	0	6.28	0	0
ENSG00000254273	AC018620.1	0	0	0	3.34	2.27	0	2.47	0.99	3.46	0	0	0	0	7.11	0	0	0	68.25	23.49	0	6.64	0	5.02	0	0	1.66	0.13	0	0	21.18	0	2.06	0	0
ENSG00000254275	LINC00824	0	0	0	0	0.28	9.03	0	0	0	0	0	0	0	0.5	0	0	0	0	0	0	0	0	0	0	0	0	0	0	0	0	0	0	0	0
ENSG00000254285	KRT8P3	0	0	0	0	0	0	0.38	0	0.4	0	0	0	0	0	0.17	0	0.11	0.54	0.76	0	0	0	0	0	0	0	0	0	0	0	0	0	0	0
ENSG00000254288	AC087672.2	0	0	0	0	0	0	0	0	0	0	0	0	0	0	0	0	0	0	0	0	0	0	0	0	0	0.77	0	0	0	0	0	0	0	0
ENSG00000254290	AC124067.4	117.89	45.71	7.79	1.56	3.7	5.51	554.32	38.77	5.16	0	0	9.95	2.61	5.61	3.68	0	0	15.98	26.14	60.06	39.19	9.91	9.95	12.92	0	15.91	21.87	0	10.93	8.83	21.36	22.92	2.79	35.72
ENSG00000254294	IMPDH1P6	0	0	0	0	0	0	0	0	0	0	0	0	0	0	0	0	0	0	0	0	0	0	0	0	0	0	0	0	0	2.47	0	0	0	0
ENSG00000254302	AC087855.2	0	0	0	0	0	0	0	0	0.33	0	0	0	0	0	0.45	0	0	0	0	0	4.94	0	0	0	0	0	37.52	0	4.75	0	0	1.68	0	0
ENSG00000254319	AC246817.2	0	0	0	1.38	22.49	0	4.33	3.8	7.8	0	0	0.41	0	48.5	36.19	0	0	0	33.27	3.56	4.8	0	0	0	0	7.05	0	0	16.01	0	23.53	5.19	1.22	9.28
ENSG00000254321	AC016813.2	0	0	0	0	0	0	0	0	0	0	0	0	0	0	0	0	0	0	0	0	0	0	0	0	0	0	0	0	0	0	0	0	1.52	0
ENSG00000254325	AC018607.1	0	0	0	0	0	0	3.69	0	0	0	0	0	0	0	0	0	0	0	0	0	0	0	0	0	0	0	0	0	0	0	46.53	1.03	0	0
ENSG00000254332	AF201337.1	0	0	0	0	0	0	0	0	0	0	0	0	0	0	0	0	0	0	0	0	0	0	0	0	0	0	0	0	0	0	0.26	0	0	0
ENSG00000254333	NDST1-AS1	0	0	0	0	0	0	0	0	0	0	0	0	0	0	0	0	0	0	0	0	0	0	0	0	0	0	0	0	0	0	0	0	0	0
ENSG00000254343	AC091563.1	0	0.71	0	0	0	0	0	0	0	0	0	0	0	0	0	0	0	2.29	0	0	0	0	0	0	0	0	0	0	0	0	0	0	0	0
ENSG00000254346	MTND1P6	0	0	0	0	0	0	0	0	0	0	0	0	0	0	0	0	0	0	0	0	1.62	0	0	0	0	0	0	0	0	0	0	0	0.85	0
ENSG00000254348	AC120036.3	0	0	0	0	0	0	0	0	0	0	0	0	0	0	0	0	0	0	0	0	0.21	0	0	0	0	0	0	0	0	0	0	0	0	0
ENSG00000254349	MIR2052HG	0	0	0	0	21.18	0	0	0	0	0	0	0	0	0	0	0	0	0	0	0	0.82	0	0	0	0	0.57	0	0	0	0	0	30.27	0	0
ENSG00000254350	AC091979.1	0	0	0	0	0	0	0	0	0	0	0	0	0	0	0	0	0	0	0	0	0	0	0	0	0	0	0	0	0	0	0	0	0	0
ENSG00000254363	AC011379.2	1.68	1.55	0	8.71	41.2	10.05	24.4	4.97	7.95	0	0	2.98	3.74	35.32	3.87	0	248.21	0.22	41.68	23.58	31.22	0	1.74	0	0	24.25	64.62	0	6.79	0	11.37	13.54	2	2.54
ENSG00000254369	HOXA-AS3	5.19	1.22	0	4.98	30.27	0.36	1.03	0	0.45	0	0	0	0.32	5.55	2.88	0	100.47	108.56	19.21	2.55	350.21	0	3.8	0	0	5.03	1.81	0	6.22	8.38	31.9	25.92	1.53	0
ENSG00000254380	AC084734.1	0	0	0	0	0	0	0	0	0	0	0	0	0	0.95	0	0	0	0	0	0	0	0	0	0	0	0	0	0	0	0	0	0	0	0
ENSG00000254389	RHPN1-AS1	0	0	0	0	0	0	0	0	0	0	0	0	0	8.39	0	0	0	0	0	0	0.84	1.33	0	0	0	0	0	0	0	2.26	0	0.28	6.93	0
ENSG00000254395	IGHV4-55	0	0	0	0	0	0	0.99	0	0	0	0	0	0	0	0	0	0	0.76	0	0	0	0	0	0	0	0	0	0	0	0	0	0	0	0
ENSG00000254396	AL355432.1	0	0	0	0	0	0	0.33	0	0	0	0	0	0	0	0	0	0	0	0	0	0	0	0	0	0	0	0	0	0	0	0	1.33	0	0
ENSG00000254400	AC091564.2	0	0	0	0	0	0	0	0	0	0	0	0	0	0	0	0	0	0	0	0	0	0	0	0	0	0	0	0	0	0	0	0.11	0	0
ENSG00000254401	LINC02752	0	0	0	2.2	0	0	0	0	0	0	0	0	0	0	0	0	0	0	0	0.73	0	0	0	0	0	0	0	0	0	0	0	0	0	0
ENSG00000254402	LRRC24	0	0	0	0	0	0	0	0	0	0	0	0	0	0	0	0	0	0	0	1.65	0	0	0	0	0	0	0	0	0	0	0	0	0	0
ENSG00000254413	CHKB-CPT1B	0	0.85	0	22.92	4.8	0	2.28	0	7.14	0	0	1.27	0	15.51	2.68	0	0	0	14.02	1.4	4.48	0	3.1	26.64	0	7.68	3.52	0	0	4.31	0	14.07	4.31	0
ENSG00000254415	SIGLEC14	0	0	0	0	0	0	0	0	0	0	0	0	0	3.87	0	0	0	0	0	0	3.31	0	0	0	0	3.36	0	0	0	0	0	9.13	1.11	0
ENSG00000254416	LINC02732	0	0	0	0	0	0	0	0	0	0	0	0	0	3.67	0	0	0	0	0	0	0	0	0	0	0	0	0.41	0	0	0	0	0	25.02	0
ENSG00000254417	LINC02584	0	0	0	0	0	0	0	0	0	0	0	0	0	0	0	0	0	0	0	0	0	0	0.85	0	0	0	0	0	0	0	0	0	0	0
ENSG00000254419	AL139349.1	0	0	0	0	0	0	0	0	0	0	0	0	0	0	0	0	0	0	0	0	0	0	0	0	0	0	0	0	0	0	0	4.98	0	0
ENSG00000254427	LINC02696	0	0	0	0	0	0	0	0	0	0	0	0	0	3.32	0	0	0	0	0	0.13	3.06	0	0	0	0	0	0	0	5.41	8.37	0	0.65	0	0
ENSG00000254431	AC084083.1	0	0	0	0	0	10.48	0	0	0	0	0	0	0	0	4.2	0	0	0	0	0	0.76	0	0.65	0	0	0	38.11	0	0	0	0	0.57	0	0
ENSG00000254434	AP006295.1	0	0	0	0	0	0	0	0	0	0	0	0	0	0	0	0	0	0	0	0	0	0	0	0	0	0	0	0	0	0	0	0.25	0	0
ENSG00000254444	AC022762.1	0	3.25	0	0	0	0	0	0	0	0	0	0	0	0	0	0	0	0	0	0	0	0	0	0	0	0	0	0	0	0	0	0	0	0
ENSG00000254445	HSPB2-C11orf52	0	0	0	0	0	0	0	0	0	0	0	0	0	0	0	0	0	0	0	0	2.49	0	0	0	0	0	0	0	0	0	0	0	0	0
ENSG00000254447	OR7E11P	0	0	0	0	0	0	1.15	0	0	0	0	0	0	0	0	0	0	0	0	0	0	0	0	0	0	0	0	0	0	0	0	0	0	0
ENSG00000254449	SF3A3P2	0	0	0	0	0	0	0	0	0	0	0	0.32	0	0	0	0	0	0	0	0	0	0	0	0	0	0	0	0	0	0	0	0	0	0
ENSG00000254450	ALG9-IT1	0	0	0	0	0	0	0	0	0	0	0	0	0	0.4	0	0	0	0	0	0	0.25	0	0	0	0	0	0	0	0	0	0	0.43	0	0
ENSG00000254452	AP001107.2	0	0	0	0	0	0	0	0	0	0	0	0.5	0	0	0	0	0	0	0	0	0	0	0	0	0	0	0	0	0	0	0	0	0	0
ENSG00000254454	RCC2P6	0	4.19	33.41	6.86	2.49	0	1.6	0	0.66	0	0	0.48	0	1.3	1.23	0	0	52.4	10.07	0.35	2.88	0	13.86	0	0	0	0	0	4.51	0	3.08	3.36	1.55	0
ENSG00000254459	AP002812.2	0	0	0	0	0	0	0	0	0	0	0	0	0	0	0	0	0	0	0	0.24	0	0	0	0	0	0	2.1	0	0	0	0	0	0	0
ENSG00000254461	AP001107.4	0	0	0	0	0	0	0	0	0	0	0	0	0	0	1.55	0	0	0	0	0	0	0	0	0	0	0	0	0	0	0	0	0	0	0
ENSG00000254463	PPIAP41	0	0	21.42	0	3.36	0	2.05	0	0	0	0	0.96	0	1.06	3.06	0	0	0	0	1.21	0.86	0	0	0	0	1.3	0	0	2.54	0	0	1.24	0.42	0
ENSG00000254468	AC069287.1	0	0	0	0	0	0	0	0	0	0	0	0	0	0	4.56	0	0	0	0	0	0	0	0.62	0	0	0	0	0	0	0	0	0	0	0
ENSG00000254469	AP002495.1	3.14	7.75	0	2.23	40.59	18.25	65.78	5.84	3.47	0	0	48.5	5.17	4.54	22.49	0	40.66	5.23	38.64	1.47	73.28	0.26	25.41	0	0	5.02	28.97	0	21.54	4.13	36.1	24.86	42.35	23.55
ENSG00000254470	AP5B1	9.46	7.63	0	49.11	30.77	35.65	525.32	12.8	9.74	0	0	11.75	3.61	18.85	39.01	0	0	31.26	108.83	18.22	18.23	9.79	25.19	24.91	3.36	5.44	7.58	0	7.37	24.9	28.14	194	8.77	7.98
ENSG00000254473	AL354920.1	0	0	0	0	9.02	0	0	0	0	0	0	0	5.51	0.66	0	0	0	0	0	0	3.25	0	13.38	0	0	0.41	0.14	0	0	1.45	0	37.52	0	0
ENSG00000254477	AP000640.1	0	0	0	0	0	0	1.68	0	0	0	0	0.54	0	0	1.95	0	0	0	0	7.75	0.83	0	25.02	0	0	0	0.13	0	0	0	0	0	0	0
ENSG00000254480	LINC02749	0	0	0	0	0	0	0	0	0	0	0	0	0	0	0	0	0	0	0	0	0	0	0	0	0	0	0	0	0	0	0	0	0	0
ENSG00000254481	PTP4A2P2	0	0	0	0	0	0	0	0	0	0	0	0	0	10.48	0	0	0	0	2	0	0	0	0	0	0	0	0	0	0	0	0	0.35	0	0
ENSG00000254484	AP002336.1	0	0	0	0	0	0	0	0	0	0	0	0	6.23	0	0.6	0	0	0	0	0	1.11	0	0	0	0	0	0	0	0	0	0	0	0	0
ENSG00000254485	AC026191.1	0	0	0	0	0	0	0.17	0	0	0	0	1.11	0.32	0	0	0	0	0	2.89	0	87.55	0	0	0	0	1.12	0.77	0	0	0	7.54	0	0.38	0
ENSG00000254505	CHMP4A	134.23	93.55	66.9	37.99	48.95	38.26	35.18	259.84	387.71	0	0	1188.21	13.65	50.38	60.06	0	232.71	30.2	261.47	67.23	361.06	12.81	184.49	5.93	22.86	16.63	88.1	0	59.79	280.03	37.25	64.77	62.7	61.19
ENSG00000254521	SIGLEC12	0	0	0	0	0.95	0	0.2	0	0	0	0	0	0	4.57	2.68	0	0	0	0	3.74	13.46	0	3.79	0	0	0	0	0	1.62	0.35	0	0.14	0	64.62
ENSG00000254522	AP001767.1	0	0	0	0	0	0	1.33	0	0	0	0	0	0	0	0	0	0	0	0	0	0	0	0	0	0	0	0	0	0	0	0	0.33	2.8	0
ENSG00000254528	AP000757.1	11.6	11.21	0	0	0	0	0.89	0	0	0	0	0	0	0	6.93	0	0	2.97	250.15	0	1.43	0	0	0	0	0	0	0	0	1.52	0	0	0.27	16.52
ENSG00000254531	FLJ20021	0	3.57	0	0	1.84	0	18.09	1.65	0	0	0	1.9	0	1.27	5.59	0	0	0	0	0	26.68	3.06	0	3.99	0	1.33	0	0	0	3.96	0	0.89	4.33	0
ENSG00000254533	AF186192.1	0	0	0	0	0.47	0	0	0	0	0	0	0	0	1.66	0	0	0	0	0	0	1.03	0	0	0	0	0	0	0	0	0	0	2.58	0	0
ENSG00000254534	AP000776.1	0	0	0	0	0.33	0	0	0	0	0	0	0	0	1.45	0	0	0	0	0	0	0	0	0	0	0	0	0	0	0	0	0	0.77	0	0
ENSG00000254535	PABPC4L	0	1.45	0	0	2.79	0	0	0	0.65	0	0	0	3.46	41.36	0.21	0	0	0	0	1.6	0.27	0	2.84	0	0	0	0.5	0	0	4.31	0	5.51	0.99	0
ENSG00000254536	AL360181.3	0	2.47	0	31.18	139.58	0	2.97	0	4.27	0	0	0	0	0	5.74	0	0	1.51	104.44	3.06	10.27	0	0	19.89	0	6.73	0	0	0	0.33	15.16	30.42	14.49	0
ENSG00000254537	AL137161.1	0	0	0	0	0	0	0	4.89	2.01	0	0	0	0	1.22	0	0	0	0	0	0	0	0	0	0	0	0.69	0	0	0	0	0	0	0	0
ENSG00000254539	AC239804.1	0	0	0	0	0	0	0	0	0	0	0	0	0	0	0	0	0	0	0	6.93	0	0	0	0	0	0	0	0	0	0	0	0	0	0
ENSG00000254542	NAV2-AS3	0	0	0	0	0	0	0	0	0	0	0	12.92	0	0	0	0	0	0	0	0	0	0	0	0	0	0	0	0	0	0	0	0	0	0
ENSG00000254547	AC036111.1	0	0	0	0	0	0	0	0	0	0	0	0	0	1.66	0	0	0	0	0	0	0	0	0	0	0	0	0.86	0	0	0	0	0	0	0
ENSG00000254550	OMP	3.94	17.34	0	0	3.73	0	4.52	14.49	1.34	0	0	1.22	5.97	11.21	8.41	0	0	0	17.87	3.25	13.69	0	8.77	10.41	0	0	27.72	0	6.61	5.94	0	5.12	3.8	0
ENSG00000254553	AL033529.1	0	0	0	0	0	0	0	0	0	0	0	0	2.23	0	0	0	0	0	0	0	0	0	0	0	10.01	0	0	0	0	7.05	0	0	0	0
ENSG00000254556	AF131215.2	0	2.17	0	0	8.44	0	2.06	2.12	0	0	0	1.7	37.52	0.85	0.71	0	0	5.03	5.68	13.11	2.9	0	0	0	0	3.64	0.8	0	0.66	3.74	0	1.09	1.55	0
ENSG00000254559	AC069287.2	0	0	0	0	0	0	0	0	0	0	0	0	0	0	0	0	0	0	0	0	0	0	0	0	0	0	0	0	0	0	0	0	0	0
ENSG00000254560	BBOX1-AS1	0	0	0	0	0	0	0	0	0	0	0	0	0	0	0	0	0	0	0	0	0.65	0	0	0	0	0	0	0	0	0	0	0	0	0
ENSG00000254585	MAGEL2	0	0	0	0	0	0	0	0	1.08	0	0	0	0	0	0	0	0	0	0	0	0.85	0	0	0	0	0	0	0	0	0	0	0	0	0
ENSG00000254589	EIF4A2P3	0	0	0	0	0	0	0	10.34	0	0	0	0	0	0	0	0	0	0	0	0	0.75	0	0	0	0	0	0	0	0	0	0	0	0	0
ENSG00000254590	AP003396.2	0	0	0	0	0	0	2.8	0	0	0	0	0	0	1.53	2.32	0	0	0	0	0	0.24	0	0	0	0	0	0	0	0	0	0	6.93	0	0
ENSG00000254595	AC084337.1	0	0	0	0	0	0	0	0	0	0	0	0	0	0	0	0	0	0	0	0	0	0	0	0	0	0	0	0	0	0	0	0	0	0
ENSG00000254598	CSNK2A3	0	0	0	0	0	0	0	0	0	0	0	0	0	0	0	0	0	0	0	0	0	0	0	0	0	0	9.08	0	0	0	0	0	0	0
ENSG00000254602	AP000662.1	0	0	0	0.28	0	0	0	0	0	0	0	0	0	0	0	0	0	0	0	0	0.77	0	0	0	0	0	0	0	0	1.73	0	0	0	0
ENSG00000254606	AC013714.1	8.53	0	0	0	0	0	1.64	0	4.19	0	0	0	0	0	0	0	0	0	0	0	1.3	0	0	0	0	0	0	0	0	0	0	0	0	0
ENSG00000254609	AC136443.1	0	0	0	0	0	0	0	0	5.89	0	0	0	0	0	0	0	0	7.81	0	0	0	0	0	0	0	0	1.43	0	0	16.22	0	0	0	0
ENSG00000254610	AC004923.1	0	0	0	0	0	0	12.26	0	0	0	0	0	0	0	0	0	0	0	0	0.67	4.48	0	7.79	0	0	2.01	0	0	0	3.46	0	2.65	4.98	0
ENSG00000254612	DNAJB6P1	0	0	0	0	0	0	0	0	0	0	0	0	0	0	0.41	0	0	0	0	0	0	0	0	0	0	0	0	0	0	0	0	1.11	0	0
ENSG00000254614	AP003068.2	0	0.6	0	3.87	5.33	0	4.19	7.28	13.72	0	0	1.6	4.28	6.63	7.47	0	0	8.27	60.97	0.22	9.2	0	0	0	0	2.47	1.27	0	0	0.62	0.85	187.61	1.14	4.28
ENSG00000254615	AC027031.2	0	3.64	11.05	0	8.29	0	10.93	0	2.41	0	0	0	1.52	1.11	4.87	0	0	0	204.4	31.02	3.92	0	0	9.67	0	0.8	0.27	0	2.32	2.87	0	11.17	1.26	0
ENSG00000254621	SETP16	0	0	0	0	0	0	0.35	0	0	0	0	0	0	0	0	0	0	0	0	0	0	0	0	0	0	0	0	0	0	0	0	0	0	0
ENSG00000254632	AP003119.1	0	0	0	0	37.52	0	1.43	0	0	0	0	1.23	0	4.89	0	0	0	0	5.99	0	0.66	0	0	0	0	0	0	0	0	0	0	0.69	0	0
ENSG00000254633	AL512590.2	0	1.81	0	0	0	0	0	0	0	0	0	0	0	0	0	0	0	0	0	0	0	0	0	0	0	0	0	0	0	0	0	0	0	0
ENSG00000254634	SMG1P6	0	4.89	0	22.42	75.68	0	3.1	6.05	4.58	0	0	0	0	6.08	11.52	0	0	387.71	31.6	15.7	600.36	0	3.8	0	0	2.24	1.03	0	0	0	21.85	47.27	1.72	0
ENSG00000254635	WAC-AS1	118.54	35.75	0	12.66	59.54	6.17	18.36	173.22	255.89	0	0	287.67	5.69	44.67	20.22	0	0	22.71	245.07	43.99	222.08	0	68.61	0	0.33	14.37	49.56	0	61.04	44.57	23.95	58.57	19.46	31.93
ENSG00000254641	AC091564.3	0	0	0	0	0	0	0.27	0	0	0	0	0	0	0	0	0	0	0	0	0	0	0	0	0	0	0	0	0	0	0	0	0	0	0
ENSG00000254645	AC087379.1	0	12.45	0	3.01	70.9	0	1.99	2.13	16.52	0	0	0	0.12	5.68	28.11	0	0	158.2	34.56	6.82	4.69	0	0.42	0	0	1.45	1.7	0	15.64	0.24	5.81	6.68	5.03	0
ENSG00000254648	AP000911.1	0	0	0	0	0	0	0	0	0	0	0	0	0	0	0	0	0	0	0	0	0	0	0	0	0	0	0	0	0	0	0	0	0.53	0
ENSG00000254665	AC091053.1	0	0	0	0	0	0	20.68	0	0.85	0	0	0	0	0	0	0	0	0	25.84	0	3.05	0	0	0	0	1.33	0	0	0	0	0	0.45	0	0
ENSG00000254670	RASSF10-DT	0	0	0	0	0	0	0	0	0	0	0	0	0	0	0.27	0	0	0	0	0	0	0	0	0	0	0	0	0	0	0	0	0	0	0
ENSG00000254673	AC110275.1	0	0	0	0	0	0	0	0	0	0	0	0	0	0	17.32	0	0	0	0	0	0	0	0	0	0	0	0	0	0	0	0	0	0	0
ENSG00000254676	AP000873.4	0	0	0	0	0.56	0	0	4.46	0	0	0	0	0	38.77	0	0	0	0	0	0	0.6	0	0	0	0	0	0	0	0.38	0	0	1.84	0	0
ENSG00000254680	AC079329.1	0	0	0	0	0	0	0	0	0	0	0	0	0	0	0	0	0	0	0	0	0	0	0	0	0	0	0	0	0	0	0	0	0	0
ENSG00000254681	PKD1P5	17.11	10.81	0	15.1	14.45	0	22.82	26.54	12.56	0	0	2.32	0.4	39.16	29.5	0	0	5.56	4.82	15.13	4.24	3.79	42.59	0	0	1.39	0	0	128.19	199.03	11.77	28.01	287.67	36.96
ENSG00000254682	AP002387.1	0	0	0	0	2.45	0	0	0	0	0	0	1.56	0	0	13.38	0	0	0	0	0	0	0	0	0	0	0	0	0	5.03	0.77	8.61	0	0	0
ENSG00000254683	SNRPCP6	0	0	0	0	0	0	0	0	0	0	0	0	0	0	0	0	0	0	0	0	0	0	7.05	0	0	0	0	0	0	0	0	0	0	0
ENSG00000254685	FPGT	6.07	24.25	0	0.83	37.77	0	10.24	3.8	5.41	0	0	0.77	0.41	16.6	15.36	0	0	10.14	53.35	4.79	49.56	0	6.23	0	0	4.82	6.92	0	5.95	1.52	169.47	29.87	3.47	40.72
ENSG00000254689	LINC02235	0	0	0	0	0	0	0	0	0	0	0	0	0	0	0	0	0	0	0	0	0.76	0	0	0	0	0	0	0	0	0	0	0	0	0
ENSG00000254691	AP002812.3	0	0	0	0	0	0	0	0	0	0	0	0	0	0	0.17	0	0	0	0	0	0.42	0	0	0	0	0	0	0	0	0	0	0	0	0
ENSG00000254692	AL136295.1	13.96	0	0	0	0	0	0	0	0	0	0	0	0	0	0	0	0	0	0	0	0	0	0	0	0	0	4.39	0	0	19.93	0	0	0	1.73
ENSG00000254697	COPS8P3	0	0	0	0	2.56	0	0	0	0	0	0	0	0	0	5.34	0	0	0	0	0	0	0	0	0	0	0	0	0	0	0	0	0	0	0
ENSG00000254698	AP000893.2	0	0	0	0	0	0	0	0	0	0	0	0	0	0.6	0	0	0	0	0	0	0	0	0	0	0	7.75	0	0	0	0	0	0	0	0
ENSG00000254701	AC138866.2	0	5.63	0	38.68	6.65	0	9.08	5.02	22.19	0	0	7.14	0	11.11	3.39	0	0	24.16	139.19	162.6	45.49	0	0	0	0	5.42	13.93	0	23.05	0	35.83	11.67	3.98	0
ENSG00000254703	SENCR	0	0	0	1.74	0	0	0	0	0	0	0	0	0	0	0	0	0	0	0	0	0	0	0	0	0	0	0	0	0	0	0	1.3	0	0
ENSG00000254706	AL512785.2	0	0	0	0	0	0	0	0	1.64	0	0	0	0	0	0	0	0	0	0	0	0.97	0	0	0	7.04	2.28	0	0	0	0	0	0	0	13.63
ENSG00000254708	AL139174.1	0	0.7	0	3.05	1.91	0	0.8	0	1.99	0	0	0	0	2.16	0	0	0	0	0	0	2.88	0	0	0	0	0	0	0	1.9	0.6	0	6.15	0	0
ENSG00000254709	IGLL5	900.66	520.54	0	64.25	705.28	25.46	807.56	827.53	207.38	141.89	0	335.25	100.44	2012.86	2773.44	0	305.97	2001.2	389.54	97.66	213.8	5.15	952.09	57.82	288.11	149.4	276.56	0	562.63	318.85	108.68	219.31	360.37	133.57
ENSG00000254712	AC087280.1	0	0.35	0	0	55.43	0	2.48	8.91	87.55	0	0	1	0	5.59	3.1	0	0	0	5.78	3.81	1.72	0	1.33	0	0	2.49	0.84	0	3.62	0	2.9	14.07	1.52	24.53
ENSG00000254713	HNRNPA1P72	0	0	0	0	0	0	0	0	0	0	0	0	0	1.2	0	0	0	0	0	0	0	0	0	0	0	0	0	0	0	0	0	0	0	0
ENSG00000254718	AL157756.1	0	0	0	0	0	0	0	0	0	0	0	0	0	0	5.32	0	0	0	0	0	0	0	0	0	0	0	0	0	0.2	0	0	0	0	0
ENSG00000254726	MEX3A	5.32	2.41	0	0.78	3.25	0	62.44	3.9	0.69	0	0	6.93	46.53	4.13	8.06	0	1.99	5.47	8.81	0.13	22.94	0	1.64	0	0	1.26	12.2	0	0.99	5.32	23.86	4.97	18.69	0
ENSG00000254731	AP003059.1	0	0	0	0	0	0	0	0	0	0	0	0	0	0	0	0	0	0	0	2.65	0	0	0	0	0	0	0	0	0	0	0	0	0	0
ENSG00000254732	AP001931.1	0	0	0	0	0	0	0	0	0	0	0	0	0	0	0	0	0	0	0	0	1.08	0	0	0	0	0	0	0	0	0	0	0	0	0
ENSG00000254737	OR10G4	0	0	0	0	0	0	5.89	0	1.38	0	0	0	3.8	0	0.97	0	0	0	0	0	0.83	0	0	0	0	0	0	0	0	0	0	0	1.76	0
ENSG00000254740	AP003396.3	0	0	0	0	7.8	0	0	0	0	0	0	0	0	0	0	0	0	0	0	0	0	0	0	0	0	0	0	0	0	0	0	0	0	0
ENSG00000254744	AC084855.1	0	0	0	0	0	0	0	0	0	0	0	0	0	0	0	0	0	0	0	0	0.33	0	0	0	0	0	0	0	0	0	0	0	0	0
ENSG00000254746	AC103855.2	0	0	0	0	0	0	0	0	0	0	0	0	0	0	0	0	0	0	0	0	0	0	0	0	0	0	0	0	0	25.02	0	0	0	0
ENSG00000254748	HNRNPCP8	0	0	0	0	0	0	0	0	0	0	0	0	0	0	0.82	0	0	0	0	0	12.51	0	0	0	0	0	0	0	0	0	0	1.52	0	0
ENSG00000254750	CASP1P2	0	0	0	0	0	0	0	0	10.34	0	0	12.51	0	0	0	0	0	0	0	0	1.4	0	0	0	0	0	0	0	0	0	0	0.17	0	0
ENSG00000254757	AC127526.1	0	0	0	0	0	0	0	0	0	0	0	0	0	0	0	0	0	0	0	0	0	0	0	0	0	0	0	0	0	0	0	0.42	0	0
ENSG00000254765	AC011092.1	0	0.41	0	0.75	0	0	1.33	0	0	0	0	5.05	0	0	5.62	0	0	0	0	1.3	0	0	2.26	0	0	0	0	0	0	2.61	2.6	0	0	0
ENSG00000254772	EEF1G	2955.11	3192.78	275.83	218.89	1081.08	1065.49	627.41	974.27	2253.65	2081.57	60.39	328.58	625.25	730.06	14169.7	1163.14	1190.6	3129.27	120247	813.48	2490.53	123.52	284.11	1517.64	269.98	786.86	1309.3	713.04	714.14	4040.57	743.47	2292.2	329.36	2240.54
ENSG00000254777	AC022182.1	0	1.62	0	0	0	0	28.43	1.65	0.42	0	0	0	0	0.8	8.95	0	0	0	0	0.25	11.44	5.93	0	0	0	0	11.21	0	0	0	0	1.23	3.79	0
ENSG00000254779	EGLN1P1	350.21	7.39	0	2.4	3.54	0	10.07	7.79	4.15	0	0	8.39	0	0	0.53	0	0	168.17	46.25	1.33	5.17	0	5.36	0	43.35	11.15	10.07	0	27.56	6.36	0	160.25	1.45	36.07
ENSG00000254781	GVINP2	0	0	0	0	0	0	0	0	0	0	0	0	0	0	0	0	0	0	0	0	0	0	0	0	0	0	0	0	0	0	0	0.77	0	0
ENSG00000254783	AP003084.1	0	0	0	0	0.45	0	4.56	0	0	0	0	1.13	0	0	1.86	0	0	14.22	9.27	0	0.27	0	4.13	0	0	1.4	0	0	3.44	0	0	0.61	0	0
ENSG00000254786	AP001636.1	0	0	0	0	0	0	0.85	0	0	0	0	0	0	0	1.64	0	0	0	0	0	0	0	0	0	0	0	0	0	0	0	0	0	3.34	0
ENSG00000254788	CKLF-CMTM1	0	0	0	0	0	0	1.66	0	0	0	0	0	0	0	0.66	0	0	0	0	0	1.23	0	0	0	0	0	0	0	0	0	0	0	25.02	0
ENSG00000254791	FAR1-IT1	0	1.72	0	0	2.45	0	0	0	0.6	0	0	0.45	7.04	0	0	0	0	0	19.07	41.57	51.7	0	10.18	0	0	0.48	1	0	13.98	1.29	0	6.22	4.89	8.04
ENSG00000254793	FDPSP4	0	0	0	0	0	0	0	0	0	0	0	0	0	0	0	0	0	0	0	0	0.26	0	0	0	0	0.76	0	0	0	10.4	0	9.97	0	0
ENSG00000254798	TFAMP2	0	0	0	0	0	0	0	0	0	0	0	0	0	0	0	0	0	0	0	0	0	0	0	0	0	0	0	0	0	0	0	0.97	0	0
ENSG00000254802	AC022182.2	2.41	6.15	0	0	2.07	0	0	0	0	0	0	0	1.66	3.74	0	0	0	0	0	5.41	5.32	0	0	0	0	0	13.86	0	0	0	0	0	0	0
ENSG00000254806	SYS1-DBNDD2	0	0	0	0	0	0	0.6	0	0	0	0	0	0	0	0	0	0	0	0	0	0	0	0	0	0	0	0	0	0	0	0	0	0	0
ENSG00000254812	AC067930.2	0	0	0	0	0	0	0.41	0	0	0	0	0	0	0	0	0	0	0	0	0	0	0	0	0	0	0	0	0	0	0	0	0	0	0
ENSG00000254813	AC123777.1	0	1.03	0	0	0	0	0	0	0	0	0	0	0	0	0	0	0	0	0	0	0	0	0	0	0	0	0	0	0	0	0	0	0	0
ENSG00000254815	LMNTD2-AS1	0	0	0	0	2.26	0	2.3	0.33	0	0	0	0	0	3.14	0	0	0	0	31.18	0	1.95	0	2.06	14.13	0	0	0	0	100.06	0	0	4	0	0
ENSG00000254821	AL136309.3	0	0	0	0	0	0	0	0	0	0	0	0	0	0	0.28	0	0	0	0	0	0.28	0	0	0	0	0	0.41	0	0	0	0	1.15	0.66	0
ENSG00000254826	AP001922.3	0	0	0	0	2.06	0	0	0	0	0	0	0	0	0	0	0	0	0	0	0	0	0	0	0	0	0	0	0	0	0	0	0	0	0
ENSG00000254827	SLC22A18AS	0	200.12	0	0	4.8	0	3.36	0	0.82	0	0	0	1.52	2.49	6.63	0	0	13.92	28.65	1.68	1.45	0	2.16	0	16.24	22.06	1.11	0	1.74	0	0	97.01	15.51	0
ENSG00000254829	AP003032.2	0	0	0	0	0	0	0	0	0	0	0	0	0	0	0	0	0	0	0	0	0	0	0	0	0	0	0	0	0	0	0	0	0	0
ENSG00000254837	AP001372.2	3.74	5.05	0	0	15.13	0	11.37	6.85	13.38	0	0	2.06	0	187.08	18.09	0	0	913.05	26.73	5.23	11.81	0	1.68	0	0	5.81	6.98	0	3.81	0	6.96	8.78	6.12	16.57
ENSG00000254838	GVINP1	39.29	19.79	0	16.67	2075.22	31.02	28.71	48.38	1738.54	0	0	11.81	2.34	121.95	50.07	0	5.39	148.75	234.11	60.99	44.76	0	27.28	46.5	0	112.11	62.23	0	21.19	66.59	16.53	345.86	134.63	342.28
ENSG00000254839	AF131215.3	0	0	0	0	0.56	0	0	0	0	0	0	0	0	0.53	0	0	0	0	0	0	1.73	0	0	0	0	0	0	0	0	0	0	0.62	0	0
ENSG00000254842	LINC02551	0	0	0	0	0	0	0	0	0	0	0	0	0	0	0	0	0	0	11.52	0	0	0	0	0	0	0	0	0	0.74	0	0	0.82	0	0
ENSG00000254846	AL355075.1	0	0	0	0	0	0	0	0	0	0	0	0	0	0	0	0	0	0	0	0	0	0	0	0	0	0	1.52	0	0	0	0	0	0	0
ENSG00000254850	AC004923.2	0	0.14	0	0	0	0	0	0	0	0	0	0	0	0	0	0	0	0	0	0	0	0	0	0	0	0	0	0	0	0	0	0	0	0
ENSG00000254852	NPIPA2	0	0.33	0	0.52	2.87	0	9.08	0	0	0	0	0	0	0	21.18	0	0	5.51	28.11	0	9.2	0	0	0	0	0.41	1.13	0	0	3.92	0	0	1.71	0.24
ENSG00000254854	AP003390.1	0	0	0	0	0	0	0	0	0	0	0	0	0	0	0	0	0	0	0	0	0	0	0	0	0	0	0	0	0	0	0	0	1	0
ENSG00000254855	AP001107.8	0	0	0	0	0	0	0	0	0	0	0	0	0	0	0	0	0	0	0	0	0.41	0	0	0	0	0	0	0	7.95	0	0	0	0	0
ENSG00000254858	MPV17L2	0	20.68	0	0	187.61	0	1.9	2.2	0.6	0	0	5.74	0	13.27	0	0	0	23.19	5.72	3.06	2.65	0	21.86	0.97	9.3	0	0.89	0	33.47	40.14	0	4.86	10.28	3.81
ENSG00000254859	AC067930.3	0	0	0	0	5.59	0	0	0	1.66	0	0	0	0	12.61	0	0	0	0	0	0	0	0	0	0	0	0	0	0	0	0	0	1.43	0.4	0
ENSG00000254860	TMEM9B-AS1	8.78	3.06	0	19.93	47.09	0	4.13	5.19	1.9	0	32.71	12.26	0	4.34	1.65	0	0	38.77	0	2.97	450.27	0	0.48	0	0	7.27	2.32	0	0	6.98	4.27	35.07	1.15	14.58
ENSG00000254862	LGR4-AS1	0	0	0	0	0	0	0	0	5.17	0	0	0	0	0	0	0	0	0	11.48	0	0	0	4.57	0	0	0	0	0	0	0	0	0	0	0
ENSG00000254870	ATP6V1G2-DDX39B	0	0	0	0	0	0	0	0	5.94	0	0	3.49	0	40.41	1.15	0	0	0	92.8	0	26.07	0	0	0	0	0	11.41	0	0	0	0	4.8	93.54	98.22
ENSG00000254872	LINC02688	0	0	0	2.26	3.81	0	1.33	0	0	0	0	6.73	0	0.17	2.16	0	0	0	23.41	4.22	1.56	0	0	235.58	0	0	1.7	0	4.55	0	0	0.94	0	0
ENSG00000254873	AP001267.1	0	0	0	0	0	0	0	0	0	0	0	0	0	0	0	0	0	0	0	0	0	0	0	0	0	0	0	0	0	0	0	0	0	0
ENSG00000254876	SUGT1P4-STRA6LP	0	0	0	0	0.42	6.93	31.02	0	6.37	0	0	3.09	1	0.53	7.27	0	0	10.37	83.11	3.01	15.25	0	0.33	0	0	1.66	7.47	0	0	0	0	2.01	4.87	23.58
ENSG00000254877	AP001636.2	0	0	0	0	0.13	3.36	1.03	0	2.07	0	0	1.52	0	0.33	0	0	0	0	0	0	0	0	0.89	0	0	0	0	0	0	0	0	0	0	0
ENSG00000254884	PRR13P2	0	1.51	0	0	0	0	0	0	0	0	0	0	0	0	0	0	0	0	0	0	0.14	0	0	0	0	0	0	0	0	0	0	0	0	0
ENSG00000254887	AC010247.1	0	0.36	0	0	0.89	0	5.32	0	0	0	0	0	0	0	1.86	0	0	0	0	0	0.13	0	4.65	0	0	4.19	0	0	0	0	0	1.22	0	0
ENSG00000254893	AC113404.3	0	0	0	0	2.58	0	0	0	0	0	0	0	0	0	0	0	0	0	0	0	0	0	0	0	0	0	0	0	0	0	0	0	0	0
ENSG00000254897	AP003035.1	0	0	0	0	0	0	1.66	0	0.5	0	0	0	0	0	0	0	0	0	0	0	0.11	0	0	0	0	0	0	0	0	0	0	0.42	0	0
ENSG00000254901	BORCS8	13.72	5.74	0	12.11	89.33	48.06	127.06	56.34	5.44	0.34	0	4.91	9.74	82.14	66.9	0	0	99.96	40.12	159.37	369.62	0.21	25.04	0	34.12	3.33	7.41	0	34.12	25.29	20.9	50.21	26.54	13.31
ENSG00000254907	AC087276.2	0	0	0	0	0	0	0	0	0	0	0	0	0	0	0	0	0	0	0	0	0.52	0	0	0	0	0	0	0	0	0	0	0	0	0
ENSG00000254911	SCARNA9	63.99	433.06	0	10.53	74.69	500.3	36.11	9.5	23.02	0.2	0	10.07	5.33	67.64	148.06	0	259.97	52.79	123.92	19.3	221.48	0	133.29	34.48	1.93	12.57	49.73	24.12	30.85	45.64	221.87	100.65	13.89	111.48
ENSG00000254912	AC135983.4	0	0	0	0	17.43	0	6.78	0	4.78	0	0	0.61	0	18.69	17.66	0	0	0	7.03	7.04	28.9	0	0	0	0	0	6.93	0	0	0	0	8.81	1.43	0
ENSG00000254929	AL591684.2	56.66	8.78	0	28.84	327.62	22.71	15.48	17.05	41.95	0	0	24.34	21.18	38.64	27.08	0	6.92	935.41	2553.74	26.02	119.25	0	31.85	23.29	15.21	5.82	34.12	0	62.7	15.77	52.38	81.89	62.51	23.53
ENSG00000254936	AF131215.4	2.12	14.61	0	10.03	21.1	6.25	2.47	1.27	41.57	0	0	1.27	37.52	10.52	9.03	0	0	7.83	19.87	6.97	17.43	0	1.76	0	0	2.65	0.53	0	1.33	1.25	0	5.93	3.1	17.73
ENSG00000254938	AP002833.1	0	0	0	0	0	0	0	0	0	0	0	0	0	0	0	0	0	0	0	0	0	0	0	0	0	0	0	0	0	0	0	0.41	0	0
ENSG00000254942	AL355310.3	0	0	0	0	0	0	0	0	0	0	0	0	0	0	0	0	0	0	0	0	0	0	0	0	0	0	0.21	0	0	0	0	0	0	0
ENSG00000254944	ATP5PBP5	0	0	0	2.52	0	0	0	0	0	0	0	0	0.35	0	0.28	0	0	0	0	50.03	0	0	0	0	0	0.77	0	0	0	1.51	0	0	0	0
ENSG00000254951	AC044810.2	0	0	0	0	0	0	0	0	0	0	0	0	0	0	0	0	0	0	0	0	0	0	0	0	0	0.61	0	0	0	0	0	0	0	0
ENSG00000254957	AC111188.1	0	0	0	0	0.8	0	0.56	0.77	0	0	0	0	0	0	0	0	0	0	0	0	0.24	0	0	0	0	0	0	0	0	0	0	3.46	7.75	0
ENSG00000254959	INMT-MINDY4	0	5.59	0	0	0.77	0	0	0	0	0	0	0	0	0	1.12	0	442.67	56.86	0	0	0	0	0	0	0	0	0	0	0	0	0	0	0.77	0
ENSG00000254965	C1DP5	0	0	0	0	0	0	7.04	0	0	0	0	0	0	0	28.43	0	0	0	0	0.71	0.4	0	0	0	0	0	0	0	0	0	0	0.8	1.22	0
ENSG00000254966	AC103974.1	0	0	0	0	0	0	0	1.27	0	0	0	0	0	0	0	0	0	0	0	0	0	0	0	0	0	1.25	0	0	0	0	0	0	0	0
ENSG00000254968	LINC02763	0	0	0	0	3.36	0	0	0	0	0	0	0	0	0	0	0	0	0	0	0	0	0	0	0	0	0	1.22	0	0	0	0	0	0	0
ENSG00000254973	AC105219.3	0	0	0	0	0.53	0	0	0	0	0	0	0	0	0	0	0	0	0	13.99	0	0	0	0	0	0	0	0	0	0	0	0	0	0	0
ENSG00000254974	AP001372.4	0	0.34	0	0	0	0	0	0	0	0	0	0	0	0	0	0	0	0	0	0	1.68	0	0	0	0	0	0	0	0	0	0	1.66	0	0
ENSG00000254979	AP000781.2	0	0.85	0	0	0	0	0	0	0	0	0	0	0	0	1.24	0	0	0	0	0	0.27	0	0	0	0	0	0	0	0	8.12	0	1.11	0	0
ENSG00000254983	AC025300.1	0	0	0	0	0	0	3.49	0	0	0	0	0	0	0	0	0	0	0	0	0	0	0	0	0	0	0	0	0	0	0	0	0	0	0
ENSG00000254984	FTLP6	0	0	0.27	0	0	0	0	0	0	0	0	0	0	0	0	0	0	0	0	0	0	0	0	0	0	0	0	0	0	0	0	0	0	0
ENSG00000254985	RSF1-IT2	0	0	0	0	4.46	0	0	0	0	0	0	0	0	0	0	0	0	0	7.83	0	0.41	0	0	0	0	0.57	0	0	0	0	0	0	0	0
ENSG00000254986	DPP3	831.47	348.94	0	33.95	4590.25	23.32	77.23	30.63	7.29	0	2.32	35.65	29.05	144.56	46.72	0	16.64	113.65	111.92	94.83	140.86	27.41	310.31	15	17.05	58.81	10.94	0	165.81	484.99	36.69	55.02	72.81	26.7
ENSG00000254988	AP002498.1	0	0.52	0	0	3.49	0	6.86	0	0.99	0	0	0.99	0	10.93	0.24	0	0	0	0	3.04	49.06	0	3.12	0	0	6.93	10.34	0	0	0	0	2.38	0.6	0
ENSG00000254990	AP001781.1	0	0	0	0	0	0	0.17	0	0	0	0	0	0	0	0	0	0	0	0	0	0	0	0	0	0	0	0	0	0	0	0	0.76	0	0
ENSG00000254995	STX16-NPEPL1	114.21	0	0	0	0.87	0	1.7	0	2.58	0	0	0	0	0	1.6	0	0	0	0	32.37	27.94	0	9.91	0	3.64	0.53	10.4	0	19.93	0	0	2.93	0.43	0
ENSG00000254996	ANKHD1-EIF4EBP3	64.64	7.64	0	0	43.96	75.07	15.91	20.14	15.23	0	0	4.89	2.76	297.32	26.78	0	0	133.38	154.45	28.65	231.26	1.69	2.58	0	0	17.32	66.17	0	11.36	37.15	30.85	30.23	204.4	237.8
ENSG00000254997	KRTAP5-9	0	0	0	0	0	0	0.99	0	0	0	0	1.68	0	0	0	0	0	0	0	0	0	0	0	0	0	0	0	0	0	0	0	0.2	0	0
ENSG00000254999	BRK1	55.68	109.62	0	4.35	31.18	0.86	15.3	24.9	62.37	394.69	0	12.15	14.81	34.33	391.49	0	141.47	126.46	3039.32	19.62	69.15	2.4	12.03	17.34	0	31.56	35.27	0	18.34	114.36	17.79	76.21	14.37	104.62
ENSG00000255000	AC139103.1	0	0	0	0	0	0	0	0	0	0	0	0	0	0	0	0	0	0	0	0.25	0	0	0	0	0	0	0	0	0	0	0	0	0	0
ENSG00000255002	LINC02324	0	0	0	0	0.4	0	0	0	0	0	0	0	0	0	0	0	0	2.49	0	0	0	0	2.12	0	0	0	0	0	0	0	0	10.34	1.45	0
ENSG00000255007	LINC02489	0	0	0	0	0	6.65	0	0	0	0	0	0	0	0	0	0	0	0	0	0	0	0	0	0	0	0	0	0	0	0	0	1.03	0	0
ENSG00000255008	LINC02739	0	0	0	0	0	0	0	0	0	0	0	0	0	0	0	0	0	0	0	0	0.07	0	0	0	0	0	0	0	0	0	0	1.84	0	0
ENSG00000255009	UBTFL1	0	0	0	0	7.75	0	0	0	0	0	0	0	0	0	0	0	0	0	0	0	0	0	0	0	0	0	0	0	0	0	0	0	0	0
ENSG00000255022	AP000676.2	0	0	0	0	0	0	0	0	0	0	0	0	0	0	0.33	0	0	0	0	0	0	0	0	0	0	0	0	0	0	0	0	0	0	0
ENSG00000255025	AF228730.3	0	0	0	0	0	0	0	0	0	0	0	0	0	0	0	0	0	0	0	0	12.92	0	0	0	0	0	0	0	0	0	0	0	0	0
ENSG00000255026	AC136475.3	8.96	9.95	0	0	15.21	74.7	6.49	0	4.11	0	0	56.86	0.41	2.97	462.78	0	142.34	0	0	3.92	7.74	19.26	0.41	0	0	2.29	0.96	0	0	18.36	6.63	29.9	18.5	0
ENSG00000255031	AP002807.1	1.55	0	0	0	4.67	700.42	0.85	2.61	1.6	0	0	2.58	2.87	1.24	18.16	0	0	0.38	14.91	2	17.13	0	46.09	22.71	0	0.52	3.46	0	0	28.14	60.21	4.87	5.21	10.28
ENSG00000255036	STRA6LP	0	13.98	0	3.28	26.97	0	0	12.2	5.16	0	0	4.89	0	34.88	35.32	0	0	0	16.41	22.73	43.35	0	10.71	1.39	4.11	3.53	0	0	10.74	21.22	950.57	10.24	6.65	0
ENSG00000255038	AP006287.2	0	0	0	0	0	0	0	0	0	0	0	0	0	0	0	0	0	0	0	0	0	0	0	0	0	0	0	0	0	0	0	0.5	0	0
ENSG00000255045	AP000866.5	0	0	0	0	0	0	2.47	0	0	0	0	0	0	0	0	0	0	0	0	0	0	0	0	0	0	0	0	0	0	0	0	0.12	0	0
ENSG00000255046	AC069185.1	0	0	0	0	0.85	0	1.4	0	0	0	0	0	0	0	6.86	0	0	0	67.91	0	0	4.2	0	0	0	0.67	3.25	0	0	0	0	0.41	0.42	0
ENSG00000255052	FAM66D	0	1.23	0	0	5.28	0	1.53	0.33	0.13	0	0	0	10.09	1.69	4.31	0	0.22	0	70.74	8.92	6.49	0	11.93	0	0	10.34	0	0	0	1.99	0	6.81	0.2	27.97
ENSG00000255054	AL020996.2	34.26	0	0	0	0	0	0	0.56	2.17	0	0	0	0	0	0	0	0	3.51	0	0	0	0	0	0	0	0	0	0	0	0	0	0	0	0
ENSG00000255057	AP003041.1	0	0	0	0	0.82	0	0	0	0	0	0	0	0	0	0	0	0	0	0	0	0	0	0	0	0	0	0	0	0	0	0	0	0	0
ENSG00000255062	AP001318.2	0	0	0	0	0	0	0	0	0	0	0	0	0	0	0	0	0	0	0	0	0	0	0	0	0	0	0	0	0	0	0	6.93	0	0
ENSG00000255067	AC013549.4	0	2.1	0	0	0	0	0	0	0	0	0	0	0	0	0	0	0	0	0	0	0.82	0	0	0	0	0	0	0	0	0	0	0	0	0
ENSG00000255073	ZFP91-CNTF	0	113.53	0	18.09	7.78	35.62	53.04	0	80.27	174.68	0	29.21	9.89	0	369.62	0	0	0	0	58.22	0	0	0	38.97	56.15	0	173.2	0	182.21	43.23	82.83	3.19	39.16	104.73
ENSG00000255085	AF186192.2	0	0.17	0	0	17.32	0	0	0	0	0	0	0	0	0	0.26	0	0	2.1	5.02	0	0.38	0	0.53	0	0	3.74	0	0	0	0	0	0	0	0
ENSG00000255097	AP006259.1	0	0	0	0	0	0	4.92	0	0	0	0	0	0	0	3.06	0	0	22.71	0	0.52	0	0	0	0	0	0	0.87	0	0	0	0	0	0	0
ENSG00000255100	AP003119.2	12.31	0	0	0	0	0	0	0	0	0	0	0	0	0	0	0	0	0	0	0	0	0	0	0	0	0	0	0	0	0	0	0	0	0
ENSG00000255104	AC005324.4	8.47	0	0	0	0	16.73	34.56	0	0	0	0	38.11	20.68	0	0	0	0	0	0	1.4	34.12	0	0	1.24	0	0.75	0	0	0	0	32.43	13.26	0	0
ENSG00000255112	CHMP1B	191.69	33.76	0	586.74	119.37	33.52	4377.63	56.87	52.28	123.32	2.94	74.4	32.01	162.7	141.93	1570.65	427.03	503.16	183.62	65.94	94.22	45.28	91.48	393.65	181.64	29.99	30.49	0	26.8	100.13	251	598.72	40.26	51.9
ENSG00000255114	AP003392.3	0	0	0	0	0	0	0	0	0	0	0	0	0	0	0	0	0	0	0	0	0	0	0	0	0	0	0	0	0	0	0	0	0	0
ENSG00000255121	CCDC84-DT	0	0	0	0	2.32	0	0	0	0	0	0	0	5.32	0	1.95	0	0	0	72.75	0	0	0	87.55	0	0	0	0	0	0	3.69	0	2.1	0	25.16
ENSG00000255123	MTND5P21	0	0	0	0	2.23	0	0	0	0	0	0	0	0	0	0	0	0	0	0	0	0	0	0	0	0	0	0	0	0	0	0	0	0	0
ENSG00000255129	AP000880.1	0	0	0	0	0	0	2.14	0	0	0	0	0	0	0	1.51	0	0	0	0	0	1.33	0	0	0	0	0	0	0	0	6.69	0	0	0	0
ENSG00000255135	AP002360.1	34.12	2.32	0	1.66	23.74	0	14.49	0	8.28	0	0	3.31	0	15.14	0.73	0	0	6.59	35.18	26.62	83.62	0	1.04	0	0	6.93	28.43	0	0	550.33	0	9.27	3.8	1.8
ENSG00000255139	AP000442.1	0	0	0	0	0	0	0	0	0	0	0	0	0	0	0	0	0	0	0	0.85	50.03	0	0	0	0	0	0	0	0	0	0	0	0	0
ENSG00000255141	HNRNPA1P76	0	0	0	0	0	0	0	0	0	0	0	0	0	0	0	0	0	0	0	0	0	0	0	0	0	0	0	0	0	0	0	0	0	0
ENSG00000255143	AP000879.2	0	0	0	0	0	0	0	0	0	0	0	0	0	0	0	0	0	0	0	0	0	0	0	0	0	0	0	0	0	0	0	0.42	0	0
ENSG00000255145	STX17-AS1	13.93	0	0	0	4.57	0	1.66	0.27	0	0	0	0	0.36	0.17	1.3	0	0	0	0	1.62	6.6	0	0	0	0	0	2.55	0	3.13	0	0	0.13	0	0
ENSG00000255147	AP003385.4	0	0	0	0	0	0	0	0	0	0	0	0	0	0	0	0	0	0	0	0	0	0	0	0	0	0	0	0	0	0	0	0	0	0
ENSG00000255150	EID3	45.71	9.42	0	0	2.26	0	31.02	1.65	4.67	0	0	1.9	0	2.14	19.58	0	0	10.37	58.66	3.52	35.07	0	2.65	0	0	3.65	9.97	0	0	1.03	0	6.03	3.25	0
ENSG00000255152	MSH5-SAPCD1	0	0	0	0	2.01	0	1.81	2.05	6.22	0	0.75	0.76	0.57	4.97	0.93	0	0	0	6.73	1.45	7.06	0	0	20.03	0	12.26	0.97	0	0	0	0	54.28	0.41	0
ENSG00000255153	TOLLIP-AS1	0	0	0	0	0	0	0	0	0	0	0	0.34	0	0	1.62	0	0	0	12.15	1.65	0	0	0	0	0	0	0	0	0	0	0	0.26	1.23	0
ENSG00000255154	HTD2	0	0	0	6.92	0.33	0	6.85	12.26	1.95	0	0	0.99	24.25	36.19	1.65	0	0	2.27	2.38	2.6	2.01	0	0	0	0	9.08	0	0	0	0	4.13	28.76	0	58.55
ENSG00000255158	AC131934.1	0	0	0	0	15.51	0	0	0	0	0	0	0	0	0	0	0	0	0	0	0	0	0	0	0	0	0	0	0	0	0	0	0	0	0
ENSG00000255163	HSPE1P18	0	0	0	0	0	0	0	0	0	0	0	0	0	0	0.99	0	0	0	0	0	0.22	0	0	0	0	0	0	0	0	0	0	0	0	0
ENSG00000255165	AC134775.1	0	0	0	0	0	0	0	0	0.6	0	0	0	0	0	0	0	0	0	0	0	2.58	0	0	0	0	0	0	0	0	0	0	0	0	0
ENSG00000255176	AP000941.1	2.58	3.03	0	0	18.25	0	0.97	0.87	3.29	0	0	5.17	0	0.42	50.03	0	0	0	1.2	5.03	1.55	0	0	0	0	0	1.15	0	0	0	0	7.47	1.68	0
ENSG00000255177	MUC5B-AS1	0	0	0	0	0	0	0	0	0	0	0	0	0	0	0	0	0	0	0	0	0	0	0	37	0	0	2.16	0	0	0	0	0	0	0
ENSG00000255182	AC084125.2	0	6.15	0	0	7.47	0	0.75	0	0	0	0	0	3.98	24.91	21.86	0	0	35.46	4.24	0	16.73	0	0	12.84	0	0.99	51.97	0	0	7.64	0	4.55	0.95	0
ENSG00000255185	PDXDC2P	0	24.09	76.48	30.49	620.37	47.09	37.25	13.61	36.76	49.69	0	147.56	154.98	62.01	40.1	0	17.09	1028.95	3543.7	35.32	91.24	850.51	82.46	16.63	7.01	4.88	87.27	0	65.16	162.26	278.65	90.68	44.98	62.55
ENSG00000255191	AP003555.2	0	0	0	0	0	0	2.88	0	0	0	0	3.82	0	0	0	0	0	0	0	0	0	0	0	0	0	0	0	0	0	0	0	0	0	0
ENSG00000255192	NANOGP8	0	0.21	0	0	0	0	0.6	0	0	0	0	0	0	0	6.1	0	0	0	0	1.99	1.25	0	0	0	0	0.56	0.54	0	0	0	0	4.11	0	0
ENSG00000255197	AC090559.1	0	3.69	0	11.17	1.51	0	1.34	2.65	3.19	0	0	4.98	0	2.18	4.31	0	0	0	31.18	11.15	5.19	0	0	0	0	31.02	3.51	0	212.63	5.97	0	4.4	0	20.7
ENSG00000255200	PGAM1P8	0	1.66	0	8.41	4.11	0	1.73	1.79	1.08	0	0	0	0.69	7.82	0.99	0	0	0	15.7	175.11	9.38	0	0.8	0	0	2.06	5.74	0	14.67	0	0	3.44	1.33	3.19
ENSG00000255201	AC087623.1	0	0	0	0	0	0	0	0	0	0	0	0	0	0	0.4	0	0	0	0	0	0	0	0	0	0	0	0	0	0	0	0	0	0	0
ENSG00000255203	OR7E2P	0	0	0	0	0	0	0	0	0	0	0	0	0	0	0	0	0	0	0	0	0	0	0	0	0	0	0	0	0	0	0	0	0	0.21
ENSG00000255217	OR5J7P	0	0	0	0	0	0	0	0	0	0	0	0	0	0	0	0	0	0	0	0	0	0	0	0	0	0	50.03	0	0	0	0	0	0	0
ENSG00000255220	DDX18P5	0	0	0	0	0	0	0	0	0	0	0	0	0	0	0	0	0	0	0	0	0.4	0	0	0	0	0	0	0	0	0	0	0	0	0
ENSG00000255222	SETP17	0	0.87	0	0	0	0	0	8.06	0	0	0	0	0	0	0	0	0	0	12.81	0.76	0	0	0.67	0	0	0	0	0	0	0	0	3.25	0.76	22.3
ENSG00000255224	AC109322.1	0	0	0	0	0	0	0	0	0	0	0	0	0	0	0	0	0	0	0	0	3.03	0	0	0	0	0	0	0	2.68	0	0	0	0	0
ENSG00000255234	AP000446.1	0	0	0	0	0.4	0	0	0	1.68	0	0	0	0	0	0	0	0	0	0	0	10.39	0	0	0	0	0	0	0	0	0	0	0.82	0	0
ENSG00000255236	AP002992.1	0	0	0	0	0	0	0	0	0	0	0	0	0	0	0	0	0	0	0	0	0	0	1.64	0	0	0	2.29	0	0	0	0	0	0	0
ENSG00000255240	AP001636.3	46.07	0.14	0	20.68	1.45	0	125.08	0	0	0	0	1.12	1.29	0	1.66	0	0	0	0	0	0.4	0	0	0	0	0.36	0	0	0	3.79	37.27	7.8	0.65	0
ENSG00000255248	MIR100HG	0	0.53	0	0	26.64	0	10.48	0	6.1	0	0	0	0.61	3.65	44.85	0	0	0	19.03	1.34	11.37	0	14.49	0	0	2.88	1.41	0	0	1.03	0	487.79	3.13	4.51
ENSG00000255259	ZNF123P	0	0	0	0	0	0	0	0	0	0	0	0	0	0	0	0	0	0	0	0	0	0	0	0	0	0	0	0	0	0	0	0.7	0	0
ENSG00000255269	LINC02710	0	0	0	0	0	0	0	0	0	0	0	0	0	0	0	0	0	0	0	0	0.41	0	0	0	0	0	0	0	0	0	0	0	0	0
ENSG00000255274	SMIM35	0	0	0	0	0	0	0.71	0	0	0	0	0	0	0	0	0	0	0	0	0	0	0	0	0	0	0	0	0	0	0	0	1.22	0	0
ENSG00000255277	ABCC6P2	0	1.03	0	0	6.98	0	0	0	1.33	0	0	0	0	2.52	2.06	0	0	5.14	0	7.61	7.8	0	4.17	0	0	0	5.17	0	1.7	0	0	7.6	1.2	0
ENSG00000255281	AC090124.2	0	0	0	0	0	0	0	0	0	0	0	0	0	0	2.47	0	0	0	0	0	25.02	0	0	0	0	0	0	0	0	0	0	0	0	0
ENSG00000255282	WTAPP1	0	0.76	0	0	1.22	6.58	0.71	0	0	0	0	125.08	1.71	3.56	0	0	0	0	0	0	6.98	0	19.82	0	0	0.27	0.61	0	0	0.84	0	1.89	2.16	2.23
ENSG00000255284	AP006621.3	0	4.67	0	2.84	9.98	0	0.8	3.92	2.06	0	0	7.68	1.26	11.44	0.96	0	0	0	73.91	22.42	16.82	0	2.41	0	0	5.95	12.93	0	0	0	0	4.1	34.64	0
ENSG00000255292	AP002884.2	0	0	0	0	0	0	0	0	0	0	0	0	0	0	0	0	0	0	0	0	0	0	0	0	144.75	0	0	0	0	0	0	0	1.68	0
ENSG00000255299	AP003557.1	0	0	0	0	1.21	0	0	0	0	0	0	0	0	0	0	0	0	0	0	0	0	0	0	0	0	0	0	0	0	0	0	0	0	0
ENSG00000255301	AP002893.1	0	0	0	0	0	0	0	0	0	0	0	0	0	0	0	0	0	0	0	0	0.76	0	0	0	0	0	0	0	0	0	0	0.22	0	0
ENSG00000255302	EID1	6241.24	37.25	0	25.62	39.51	41.95	89.31	84.42	78.85	128.5	0	55.65	12.62	115.97	42.05	0	347.68	413.58	815.71	23.22	129.19	0.86	15.86	36.81	103.44	167.24	58.44	0	64.99	20.48	1475.87	1646.49	32.22	205.82
ENSG00000255303	OR5BA1P	0	0	0	0	0	0	0	0	0	0	0	0	0	0	0	0	0	0.32	0	0	0	0	0	0	0	0	0	0	0	0	0	0	0	0
ENSG00000255307	OR52B2	0	0	0	0	0.33	0	0	0	0	0	0	0	0	0	0	0	0	0	0	0	0	0	0	0	0	0	0	0	0	0	0	0	0	0
ENSG00000255310	AF131215.5	4.69	3.7	0	13.86	98.22	3.72	19.52	362.72	9.95	0	0	0.07	6.15	13.68	13.93	0	0	22.1	182.97	3.63	16.57	0	12.24	0	0	11.77	2.42	0	7.78	4.13	22.73	70.74	24.53	21.75
ENSG00000255319	ENPP7P8	0	0	0	0	0	0	0	0	0	0	0	0	0	0	0	0	0	0	0	0	0.11	0	0	0	0	0	0	0	0	0	0	2.97	0	0
ENSG00000255328	AC136475.5	0	0	0	0	0	0	0	0	0	0	0	0	0	0	0	0	0	0	0	0	0	0	0	0	0	0	0	0	0	1.03	0	0	0	0
ENSG00000255330	AL096711.2	0	0	0	0	4.56	0	6.49	0	1.23	0	0	0	0	3.82	187.61	0	0	0	2.21	2.8	11.61	0	10.37	0	0	0	2.68	0	0	3.06	0	78.48	7.57	3.51
ENSG00000255337	AP001830.1	0	0	0	0	0	0	1.42	0	0	0	0	0	2.05	0	0	0	0	0	7.95	0	1.84	0	0	0	0	0	0.43	0	0	0	0	0.32	0	0
ENSG00000255339	AL133352.1	0	1.12	21.94	0	13.28	0	1	29.73	0	0	0	0	0	0	5.89	0	0	0	19.99	2.71	40.31	0	13.31	0	0	0.14	0	0	0	0	412.75	13.36	0	0
ENSG00000255342	AP000926.1	0	1.33	0	0	0	0	0.12	0	0	0	0	0.76	0	0	0.35	0	0	0	0	0	0	0	2.27	0	0	0	2.8	0	0	4.15	0	0	0	0
ENSG00000255346	NOX5	0	2.17	0	0	0.32	0	0	0	0	0	0	0.85	0	2.27	1.43	0	0	0	0	0	0	0	0	0	0	0	0.27	0	0	0	0	0.73	1.55	0
ENSG00000255355	AP000640.2	0	0	0	0	0	0	0	0	0	0	0	0	0	0	0	0	0	0	0	0	0	0	0	0	0	0	0	0	0	0	0	0	0	0
ENSG00000255358	NDUFAF2P2	6.45	0.41	0	0	2.01	0	3.63	2.32	1.2	0	0	0	0.84	0	0.17	0	0	0	51.72	0	9.74	0	0	0	0	41.36	1.03	0	0	0	0	1.4	0.4	0
ENSG00000255359	CCDC179	0	0	0	0	0.12	0	0	0	0	0	0	0	0	0	0	0	0	0	0	0	0	0	0	0	0	0	0	0	0	0	0	0	0	0
ENSG00000255366	AC120036.4	0	0	0	0	0	0	0	2.58	0	0	0	0	0	0	0	0	0	0	0	0	0	0	1.72	0	0	0	0	0	0	0	0	0.43	0	0
ENSG00000255367	AC127526.2	0	0	0	0	2.2	1.47	0	0	0.41	0	0	0	0	0	0	0	0	0	0	0	0.36	0	0	0	0	6.85	0	0	0	0	0	0	0	0
ENSG00000255374	TAS2R43	7.47	0	0	0	1.72	0	1.6	0	0.66	0	0	0	0	5.19	0.11	0	0	0	18.83	0.52	9.46	0	0	74.96	0	0.85	12.51	0	0	0	0	15.66	3.61	24.18
ENSG00000255381	AP001258.1	0	0	0	1.21	0	0	0	0	0	0	0	0	0	27.72	0	0	0	0	0	0	0	0	0	0	0	0	0	0	0	0	0	0	0	0
ENSG00000255384	AP001267.2	0	0	0	0	0	0	0	0	0	0	0	0	0	3.92	0	0	0	0	0	0	0	0	0	0	0	0	0	0	0	0	0	0	0	0
ENSG00000255389	Z97989.1	0	0	0	0	5.03	0	1.64	0	6.98	0	0	0	0	0	4.89	0	0	3.36	0	1.21	11.24	0	0	0	0	0.65	0.87	0	0.85	6.93	0	2.89	2.12	0
ENSG00000255394	C8orf49	0	5.34	0	0	0	0	0	0	0	0	0	0	0	0	0	0	0	0	13.16	0	0	0	0	0	0	0	0	0	0	0	0	0	0	0
ENSG00000255396	AP000857.1	0	1.89	0	0	5.41	0	1.11	0	0	0	0	0	0	0	0	0	0	0	0	0	3.92	0	0	0	0	0	3.05	0	0	0	0	0.99	4.98	0
ENSG00000255397	AC022182.3	0	0	0	0	0	0	0	0	0	0	0	1.12	0	0	0	0	0	0	0	0	0	0	0	0	0	0	0	0	0	0	0	0	0	0
ENSG00000255398	HCAR3	0	0	0	0	0	0	3.49	0	0	0	0	0	0	0	0	0	0	0	0	0	0	0	0	0	0	0	0	0	0	0	0	0	0	0
ENSG00000255403	AP000641.1	0	0	0	0	0	0	0	0	0	0	0	0	0	2.23	0	0	0	0	0	0	0	0	0	0	0	0	0	0	0	0	0	4.19	0	0
ENSG00000255408	PCDHA3	0	0	0	0	0	0	0	0	0	0	0	0	0	0	0.28	0	0	0	0	1.29	0.41	0	0	0	0	0	0	0	7.34	0	0	0.84	0	0
ENSG00000255409	RSF1-IT1	0	0	0	0	0	0	0	0	0	0	0	0	0	0	0	0	0	0	0	0	0	0	0	0	0	0	0	0	0	0	0	1.04	0	0
ENSG00000255418	LINC02718	0	0	0	0	0	0	0	0	0	0	0	0	0	0	0	0	0	0	0	0	0	0	0	0	0	0	2.58	0	0	0	0	0	0	0
ENSG00000255422	AP002954.1	0	0	0	0	0	0	0.34	0	0	0	0	0	0	0	0	0	0	0	0	0	0	0	0	0	0	0	0	0	9.13	0	0	3.05	0	0
ENSG00000255423	EBLN2	0	5.32	0	0.97	10.59	0	3.67	45.04	49.11	0	0	50.03	1.42	8.08	1.4	0	0	3.61	71.31	12.86	64.95	0	9.91	7.08	4.97	2	6.12	0	4.98	17.66	3.87	10.34	7.78	0
ENSG00000255428	AP002008.3	0	0	0	0	1.43	0	0.33	0	0	0	0	0	0	0	0	0	0	0	0	0	2.52	0	0	0	0	0	0	0	0.97	0	0	0.14	0	0
ENSG00000255435	AP001267.3	0	0.41	0	0	1.52	0	0.33	0.13	0	0	0	0	0	0	0	0	0	0	0	1.95	0	0	0	0	0	0	0	0	0	0	0	0.27	0	0
ENSG00000255439	AC135050.2	0	0	0	0	0	0	0	1.08	0	0	0	0	0	0	0	0	0	0	0	0	0	0	0	0	0	0	0	0	0	0	0	0	0	0
ENSG00000255440	AP001085.1	0	0	0	0	0.28	0	0	0	0	0	0	0	0	0.53	0	0	0	0	0	0	0	0	0	0	0	1.33	0	0	0	0	0	0.11	0	0
ENSG00000255441	SIGLEC10-AS1	0	0	0	0	0	0	0	0	0	0	0	0	0	0	0	0	0	0	0	0	0.17	0	0	0	0	0	0	0	0	0	0	0	0	0
ENSG00000255449	AP002812.5	0	0	0	0	2.98	0	0	0	0	0	0	0	0	0	0	0	0	0	0	0	0	0	0	0	0	0	0.57	0	2	0.07	0	0.26	0	0
ENSG00000255450	AC110056.1	0	0	0	3.89	0	0	0	0	0	0	0	0	0	0	0	0	0	0	0	0	0.07	0	0	0	0	0	0	0	0	0	0	0	0	0
ENSG00000255455	AP003486.1	7.98	14.81	0	0	279.15	6.2	25.04	537.82	6.82	0	0	0.27	0	17.81	11.48	0	0.7	23.86	105.97	4.97	31.81	0	5.51	0	41.11	23.55	2.18	0	14.27	2.12	23.82	76.82	23.41	8.77
ENSG00000255458	AC108471.2	0	0	0	0	1.29	0	0	0	0	0	0	0	0	0	1.66	0	0	0	0	1.73	0.11	0	4.56	0	0	0	0	0	0	0	0	0.85	0	0
ENSG00000255462	AC104031.1	0	0	0	0	0	0	0	0	0	0	0	0	0	0	0	0	0	0	0	0	0	0	0	0	0	0	0	0	0	0	0	0	0	0
ENSG00000255464	SEPTIN14P8	0	0.86	0	0	0	0	2.27	0	0	0	0	0	0	0	0	0	0	0	0	0	0.77	0	0	0	0	0	0	0	0	0	0	3.74	0	0
ENSG00000255468	AP001107.9	0	13.86	0	8.47	9.34	0	2.27	3.33	1.8	0	0	3.36	2.46	11.62	16.76	208.74	0	10.52	12.92	0.4	14.07	0	44.85	0	4.23	0	0	0	12.45	22.06	0	12.01	0.69	0
ENSG00000255471	AP001528.1	0	1.12	0	0	2.9	0	0.25	0	0.96	0	0	1.22	0.99	11.21	10.09	0	0	0	0	5.41	0.76	0	0	0	8.64	0	6.93	0	0	0	0	2.56	1.19	0
ENSG00000255474	GAU1	9.61	4.13	0	2.65	28.65	25.23	14.63	5.34	16	0	0	24.34	43.48	12.34	7.12	0	0.71	384.56	173.18	14.87	60.26	112.57	9.95	0	0	0.27	25.73	0	7.38	14.94	79.61	4.77	52.6	27.35
ENSG00000255478	AP000944.1	0	0	0	0	0	0	0	0	0	0	0	0	0	0	0	0	0	0	0	0	0	0	0	0	0	0	0	0	0	0	0	0.24	0	0
ENSG00000255484	LINC02764	0	0	0	0	0	0	0	0	0	0	0	0	0	0	0.76	0	0	0	0	0	0	0	0	0	0	0	0	0	0	0	0	0	0	0
ENSG00000255485	OR5G4P	0	0	0	0	0	0	0	0	0	0	0	0	0	0	0.69	0	0	0	0	0	0	0	5.76	0	0	0	0	0	0	0	0	0	0	0
ENSG00000255491	AC100858.3	0	0	0	0	0	0	0	0	0	0	0	0	0	0	0.71	0	0	0	0	37.52	0	0	0	0	0	0	1.23	0	0	5.02	0	0	0	0
ENSG00000255495	AC145124.1	63.13	34.56	0	6.25	30.03	8.48	259.84	0	9.29	0	0	6.54	3.56	7.41	4.28	613.66	0	63.11	181.77	41.9	44.96	0	11.67	0	0	17.74	21.54	0	24.39	6.17	5.86	46.27	3.24	18.94
ENSG00000255504	AP001533.1	0	0	0	0	0	0	0	0	0	0	0	0	0	0	0	0	0	0	0	0	0.24	0	0	0	0	0	0	0	0	0	0	0	0	0
ENSG00000255508	AP002990.1	0	0	0	0	0	1.33	0.93	0	4.97	0	0	0	0	0	1.23	0	0	32.33	0	0	6.99	0	72.75	0	0	0	250.15	0	0	0	0	10.63	0	27.05
ENSG00000255513	AC005363.1	0	13.46	0	0.34	16.86	7.15	7.04	0	21.18	0	0	6.17	0	31.18	49.11	0	181.2	587.85	49.19	5.47	0	0	20.7	0	0	0	0	0	9.15	5.74	25.51	7.19	11.01	4.97
ENSG00000255515	AP003499.1	0	0	0	0	31.18	0	0	0	0	0	0	0	0	0	0	0	0	0	0	0	0	0	0	0	0	0	0	0	0	0	0	0	0	0
ENSG00000255517	AP002748.4	0	0	0	0	1.12	0	4.51	0	0	0	0	0	0	1.6	4.89	0	0	0	12.7	0	4.76	0	0	0	0	0	0.35	0	0	34.64	0	0.62	0	0
ENSG00000255521	AL356215.1	0	0	0	0	0	0	0	0	0	0	0	0	0	0	0	0	0	0	0	0	3.46	0	2.07	0	0	0	0	0	0	0	0	0	0	0
ENSG00000255524	NPIPB8	0	0	0	0	0	0	0	0	0	0	0	0	0	0	0	0	0	0	0	0	0	0	0	0	0	0.75	0	0	0	0	0	0	0	0
ENSG00000255526	NEDD8-MDP1	0	0	0	33.6	0	15.28	0	0	0	5.81	0	12.31	1.81	0	0	0	0	57.18	0	0	0	0	2.65	0	96.71	0	0	0	0	6.5	0	0	5.19	0
ENSG00000255529	POLR2M	44.44	4.61	0	3.87	70.9	25.31	99.87	17.83	81.57	0	0	1.6	18.36	53.03	150.73	0	23.82	23.08	171.24	10.83	162.92	0	68.01	19.16	0	27.15	8.76	0	180.93	8.67	92.51	2964.28	14.22	49.66
ENSG00000255537	AP000708.1	0	0	0	0	0	0	0	0	0	0	0	0	0	0	0	0	0	0	0	0	0.21	0	0	0	0	0	0	0	0	0	0	0	0	0
ENSG00000255545	AP004608.1	109.84	10.38	5.95	53.24	228.56	30.2	62.66	74.87	13.14	1101.7	0	27.47	32.68	2113.77	56.87	0	0	14.71	219.28	60.14	319.66	0	108.25	1.26	56.42	15.11	69.58	34.6	39.77	33.48	279.04	218.64	6.89	37.03
ENSG00000255552	LY6G6E	0	0	0	0	0	0	0	0	0	0	0	0	0.83	0	0	0	0	18.22	0	0	0.66	26.16	0	0	0	0	0	0	0	0	0	0	0	2.4
ENSG00000255559	ZNF252P-AS1	0	4.9	0	5.81	9.78	0	11.44	1.53	9.94	0	0	1.99	0	52.14	2.54	0	0	2.01	42.76	8.37	72.47	0	5.21	0	0	6.93	23.26	0	0	150.09	7.96	5.47	3.2	0.33
ENSG00000255561	FDXACB1	0	7.34	0	0	13.46	0	1.21	1.3	0.33	0	0	0	0	0	0	0	0	0	0	0	225.14	0	0	0	0	0	1.55	0	0	0.7	0	20.58	1.15	0
ENSG00000255565	AC073651.1	0	0	0	0	0	0	0	0	0	0	0	0	0	0	1.2	0	0	0	0	0	0	0	0	0	0	0	0	0	0	0	0	0	0	0
ENSG00000255566	AC135279.2	0	0	0	0	0	0	0	0	0	0	0	0	0	0	0	0	0	0	0	0	0	0	0	0	0	0	0	0	0	0	0	0	0	0
ENSG00000255568	BRWD1-AS2	0	0	0	0	3.81	0	1.66	0	1.84	0	0	1.68	0	0	0	0	0	0	0	0	1.22	0	3.39	0	0	0	0	0	0	0	0	0.13	0	0
ENSG00000255569	TRAV1-1	0	0	0	0	0	0	0	0	0	0	0	0.69	0	0	0	0	0	0	0	0	0	0	0	0	0	0	0	0	0	0	0	0	0	0
ENSG00000255571	MIR9-3HG	0	0	0	0	0.99	0	18.09	0	0	0	0	0	0	0.87	0	0	0	2.07	0	0	0	0	0	0	0	0	0	0	0	1.21	0	1.34	1.62	0
ENSG00000255585	AL590627.1	0	1.42	0	0	1.87	0	3.1	4.1	7.05	0	0	9.15	0.96	11.93	1.86	561.05	0	0	116.05	0.97	3.45	0	0	0	0	37.91	4.87	0	9.46	0.28	0	85.3	3.72	0
ENSG00000255587	RAB44	0	0.25	0	0	1.66	7.45	8.57	0.33	3.74	0	0	0.34	0.86	2.01	0	0	0	12.99	0	0	1.13	0	0	0	0	25.02	2.56	0	3	0	0	1.55	1.23	0
ENSG00000255595	AC007368.1	0	0	0	0	0.22	0	25.86	10.03	0	0	0	0.57	3.46	0	1.03	0	0	0	0	0	0	0	0	0	0	0	0	0	0	0	0	0	0	0
ENSG00000255608	AC006063.1	0	0	0	0	0	0	0	0	0	0	0	0	0	0	0	0	0	0	0	0	0.33	0	0	0	0	0	0	0	0	0	0	0	0	0
ENSG00000255621	AC023790.2	0	0	0	0	0	0	0	0	0	0	0	0	0	0	0	0	0	0	0	0	0	0	0	0	0	0	0	0	0	0	0	0.85	0	0
ENSG00000255622	PCDHB17P	0	0	0	0	0	0	0	0	0	0	0	0	0	0	0	0	0	0	0	0	0	0	0	0	0	0	0	0	0	0	0	0.83	0	0
ENSG00000255624	C10orf88B	0	0	0	0	0	0	0.97	0	0	0	86.61	0	0	0	0	0	0	0	0	0	0	0	0	0	0	0	0	0	0	0	0	3.74	0	0
ENSG00000255629	AC025576.1	0	0	0	0	0	0	0	0	0	0	0	0	0	0	0	0	0	0	0	0	0	0	0	0	0	0.34	0	0	0	0	0	0	0	0
ENSG00000255639	AC005833.1	3.01	46.43	0	11.48	40.25	0	88.17	27.45	25.44	0	0	50.17	13.26	201.81	94.19	0	55.47	30.27	52.26	139.1	505.04	18.95	35.72	0	0	3.81	516.21	0	5.99	58.56	1263.26	29.29	20.2	96.29
ENSG00000255641	AC068775.1	0	0	0	0	13.7	0	0	0	0	0	0	0	0	0	0	0	0	0	0	0.21	0.85	0	0	0	0	0	0	0	2.87	0	0	4.02	0	0
ENSG00000255642	PABPC1P4	0	0	0	0	1.62	0	1.23	0	0	0	0	0	0	0	0	0	0	0	0	0	0.83	0	2.76	0	0	0	0	0	0.33	0	0	0.24	0.17	0
ENSG00000255647	AC093510.1	0	0	0	0	0	0	0	0	0	0	0	0	0	0	0	0	0	2.4	0	0	0	0	0	0	0	0	0	0	0	0	0	0	0	0
ENSG00000255650	FAM222A-AS1	0	0	0	0	0	0	2.68	0	0	0	0	0	0	0	0	0	0	0	0	0	0	0	0	0	0	5.17	0	0	0	0	0	0	0.07	0
ENSG00000255663	AP002373.1	57.51	10.27	0	0	0	0	13.41	0	0	0	0	4.22	0	0	1.98	0	41.36	4.75	0	125.08	0	0	6.01	0	0	0	0	0	0	1.76	0	0	0	0
ENSG00000255666	LINC02700	0	0	0	0	0	0	0	0	0	0	0	0	0	0	0	0	0	0	4.56	0	0.75	0	0	0	0	0	0	0	0	0	0	0.43	0	0
ENSG00000255686	AC073864.1	0	0	0	0	0	0	2.24	0	0	0	0	0	0	0	0	0	0	0	0	0	0	0	0	0	0	0	0	0	0	0	0	0	0	0
ENSG00000255689	AP003174.1	0	0	0	0	0	0	0	0	0	0	0	0	0	0	0	0	0	0	0	0	1.65	0	0	0	0	0	0	0	0	0	0	0	0	0
ENSG00000255690	TRIL	34.88	27.75	0	2.93	17.73	0	25.44	11.41	23.41	0	0	4.11	0.28	194.01	33.6	0	0	212.63	27.58	5.23	16.62	0	23.49	0	0	3.32	15.36	0	1.52	0.57	22.86	8.25	8.57	7.95
ENSG00000255693	LINC02389	0	0	0	0	0	0	0	0	0	0	0	0	0	0	0	0	0	0	0	0	0	0	0	0	0	0	0	0	0	0	0	0	0	0
ENSG00000255710	AP003170.1	0	1.19	0	0	3.36	0	0.41	0	0	0	0	0	0	1.2	0	0	0	0	8.71	0	9.08	0	0	0	0	0.97	0.87	7.82	0	10.39	10.34	2.68	0.85	0
ENSG00000255717	SNHG1	28.13	44.22	0	7.95	20.63	24.47	34.14	27.41	50.46	0	0	5.62	2.79	56.83	40.31	0	0	5.73	95.43	8.76	831.47	38.77	5.37	5.09	25.02	20.76	10.69	0	1.6	20.14	18.84	89.34	25.31	57.97
ENSG00000255723	AC108516.2	0	0	0	0	0	0	0	0	0	0	0	0	0	0	0	0	0	0	0	0	0	0	2.05	0	0	0	0	0	0	0	0	0	0	0
ENSG00000255727	LINC01489	0	0	0	0	0	0	0	0	0	0	0	0	0	0	0	0	0	0	0	0	0.13	0	0	0	0	0	0	0	0	0	0	0	0	0
ENSG00000255730	AC011462.1	0	0.33	0	0	0	0	0.7	0	0	0	0	0	0	0	7.47	0	0	0	0	0	0	0	0	0	0	0	0	0	0	0	0	0	3.13	0
ENSG00000255733	IFNG-AS1	0	0	0	3.06	21.21	0	7.57	4.11	2.76	0	0	6.5	5.32	30.1	5.19	0	0	0	502.35	20.68	10.95	0.85	475.29	0	0	2	0.33	0	3.1	0	0	88	1.51	0
ENSG00000255737	AGAP2-AS1	0	0.89	0	11.41	0	0	0.87	0	0.42	0	0	1.24	0	225.14	1.14	0	0	0	7.27	1.29	3.28	11.2	0	0	0	1.53	1.66	0	12.24	0	0	7.57	0.48	0
ENSG00000255750	AC022509.1	0	0	0	0	0	0	0.71	0	0	0	0	0	0	0	0	0	0	0	0	0	0	0	0	0	0	0.86	0	0	0	0	0	0.35	0	0
ENSG00000255760	LINC02422	0	0	0	1.24	7.68	0	0	0	0	0	0	0	0	0	0	0	0	0	0	0	0	0	1.91	0	0	0	0	0	0	0	0	1.66	0.8	1.47
ENSG00000255769	GOLGA2P10	11.18	64.85	0	29.9	48.77	10.52	39.27	0	4.35	0	0	114.84	36.04	6.25	38.67	0	0	209.37	98.72	55.17	1525.92	21.04	49.66	21.42	3.94	12.87	14.71	0	9.13	77.52	27.63	55.65	9.75	40.75
ENSG00000255772	LINC01479	0	0	0	0	0	0	0	0	0	0	0	0	0	0	0	0	0	0	0	0	0	0	0	0	0	0	0	0	0	0.84	0	0	0	0
ENSG00000255774	LINC02747	0	2.55	0	2.27	8.08	14.61	1.2	11.19	1.55	0	0	9.78	0.25	9.15	10.52	0	0	3.67	26.85	34.88	29.43	3.02	6.72	18.16	5.25	14.61	15.21	0	17.86	3.47	0	10.31	62.36	214.53
ENSG00000255776	VDAC2P2	0	0	0	0	3.81	0	2.98	0.53	0	0	0	0	0	0	0	0	0	0	0	1.95	0	0	0	0	0	1.03	0	0	0	0	0	0	0	0
ENSG00000255780	AC020611.1	0	0	0	0	0	0	0	0	0.76	0	0	0	0	0	24.25	0	0	0	0	2.84	0.48	0	0	0	0	0	2.07	0	0	0	0	0	0.27	0
ENSG00000255804	OR6J1	0	0	0	0	0	0	0	0	0	0	0	0	0	0	0	0	0	0	0	0	0	0	0	0	0	2.65	0	0	0	0	0	0.45	0	0
ENSG00000255815	KRT8P11	0	0	0	0	0.33	0	0	0	0	0	0	0	0	0	0	0	0	0	0	0	0	0	0	0	0	0	0	0	0	0	0	0	0	0
ENSG00000255819	KLRC4-KLRK1	0	0	0	3.25	5.3	0	2.45	3.98	17.44	0	0	0.34	0	0.67	0	0	0	0	12.15	4.52	4.52	0	18.09	0	0	0	0	0	9.41	1.14	0	5.94	0.41	5.81
ENSG00000255823	MTRNR2L8	3.36	0.85	0	0.43	0.33	0	10.65	6.69	0.65	0	0	1.84	142.04	20.68	0.62	0	0	0	0	0.6	1.14	0	0.77	0	0.83	2.79	3.52	0	9.56	4.97	0.67	1.84	0.99	0
ENSG00000255833	TIFAB	5.38	0	0	31.18	124.07	0	0.85	162.6	0.85	0	0	0	0	3.61	9.43	0	0	0	51.84	4.21	6.63	0.4	7.34	0	0	3.36	0.36	0	0	0	0	50.2	31.22	0
ENSG00000255835	AL117348.2	0	0	0	0	0	0	0	0	0	0	0	0	0	0	0	0	0	0	0	0	0	0	10.65	0	0	0	0	0	0	152.5	0	0	0	0
ENSG00000255836	AC131206.1	0	3.06	0	3.19	39.77	0	0	0	2.78	0	0	0.22	1.08	19.01	26.76	0	0	16.04	17.52	65.83	69.79	0	10.18	0	17.63	4.28	1.8	0	17.34	2.84	8.2	14.94	4.19	20.1
ENSG00000255837	TAS2R20	0	1.3	0	0	3.8	2.23	0.32	0	0.41	0	0	0	0	0.85	100.06	0	0	0	0	2.24	2.84	0	0.41	8.38	0	0	1.34	0	0	0	8.62	4.98	4.2	0
ENSG00000255856	AC069503.1	0	0	0	0	0.85	0	0	0	0	0	0	0	0	2.9	0	0	0	0	0	0	0	0	0	0	0	0	0	0	0	0	0	0.65	0	0
ENSG00000255857	PXN-AS1	0	6.71	0	0	10.79	9.08	8.04	3.05	2.87	0	2.26	1.84	2.32	37.37	28.59	0	0	52.76	19.99	5.95	43.35	2.23	4.87	0	0	0.42	58.9	0	0.62	7.21	712.93	14.22	5.23	6.61
ENSG00000255867	DENND5B-AS1	0	0	0	0	0	0	0	0	0	0	0	0	0	0	0	0	0	0	0	0	0	0	0	0	0	0	2.24	0	0	0	0	0	0	0
ENSG00000255871	AC007529.1	0	0	0	0	0.32	0	0	0	0	0	0	0	0	1.42	0	0	0	0	0	0.41	0	0	0	0	0	0	0	0	0	0	5.89	0	0	0
ENSG00000255872	AL138752.2	0	4.34	0	425.26	2.84	0	0	0	0	0	0	0	0	0	0	0	0	7.85	0	0	0	27.75	0	1.21	0	0	0	0	0	0	5.73	0	0	0
ENSG00000255874	PRECSIT	0	0.82	0	0	4.52	0	2.3	1.33	1.06	0	0	1.25	1.68	0	1.89	0	0	21.65	0	16.72	19.48	0	7.82	0	0	33.6	3.1	0	325.2	5.4	0	3	0.6	0
ENSG00000255882	AC091814.1	0	0	0	0	0	0	0	0	0	0	0	0	0	0	0	0	0	0	0	0	0	0	0	0	0	0	0	0	0	0	0	0.19	0	0
ENSG00000255883	FUNDC2P1	0	0	0	0	0	0	0	0	0	0	0	0	0	0	0	0	0	0	0	0	0	0	0	0	0	0	0	0	0	0	0	0	0	0
ENSG00000255893	AP000786.1	0	0	0	0	0.2	0	0	0	0	0	0	0	0	0	0	0	0	0	0	5.89	0.24	0	0	0	0	0	0	0	0	3.7	0	10.39	0	0
ENSG00000255920	CCND2-AS1	0	4.19	0	6.1	3.83	0	0.27	0	0	0	0	1.33	0	7.78	0.56	0	0	17.84	5.19	0	5.35	0	62.36	0	0	1.7	137.58	0	1.9	0.4	1	0.56	0	16.8
ENSG00000255946	AC069234.1	0	0	0	0	0	0	0	0	0	0	0	0	0	0	0	0	0	0	0	0	0.2	0	0	0	0	0	0	0	0	0	0	0	0	0
ENSG00000255947	AP002754.2	0	0	0	0	0	0	0	0	0	0	0	0.6	0	0	0	0	0	0	0	0	0	0	0	0	0	0	0	0	0	0	0	0	0	0
ENSG00000255960	AC092851.1	0	0	0	0	0	0	0	0	4.19	0	0	0	0	0	0	0	0	0	0	1.21	0	0	0	0	0	0	0	0	0	0	0	0	0	0
ENSG00000255966	AC006064.3	0	0	0	0	0	0	0	0	0	0	0	0	0	0	0	0	0	0	0	0	0	0	3.1	0	0	0	0	0	0	0	0	0	0	0
ENSG00000255967	HADHAP2	0	0	0	0	0	0	0	0	0.17	0	0	0	0	0	0	0	0	0	0	0	0	0	0	0	0	0	0	0	0	0	0	0	0	0
ENSG00000255970	LINC02421	0	0.71	0	0	0.21	0	12.51	1.42	0	0	0	0	0	0	0	0	0	0	0	0	0.13	0	0	0	0	0	0	0	0	0	0	7.8	1.62	0
ENSG00000255980	AP000439.2	0	0	0	0	0	0	0	0	0	0	0	0	0	0	8.72	0	0	0	0	0	0	0	0	0	0	0	0	0	0	0	0	0	0	0
ENSG00000255982	NXPE2P1	0	0	0	0	0	0	0	0	0	0	0	0	0	0	0	0	0	0	100.47	0	0	0	0	0	0	0	0	0	0	0	0	0	0	0
ENSG00000255983	AC007848.1	0	0.45	0	0	0	0	0	0	1.27	0	0	0	0	75.05	0.85	0	0	0	0	0	0.41	0	0	0	0	0	0	0	0	0	0	3.36	0	0
ENSG00000255987	TOMM20P2	0	0	0	0	100.06	0	0	0	0.33	0	0	0	0	0	0	0	0	0	0	0	1.33	0	2.52	0.12	0	0.43	0	0	0	0	0	0.69	0	0
ENSG00000255991	AC121334.1	0	0	0	2.49	0	0	0	0	0	0	0	0	0	0	0	0	0	0	0	0	0	0	0	0	0	20.79	0	0	0	0	0	0	0	0
ENSG00000256001	AC079949.1	0	0	0	4.98	2.52	0	0	0	0	0	0	0	0	1.04	1.65	0	0	0	0	0	0	0	0.24	0	0	2.8	0	0	0	0	0	0	0	0
ENSG00000256019	TAS2R63P	0	0	0	0	0	0	0.42	0	2.58	0	0	0	0	0	0	0	0	0	0	0	6.29	0	0	0	0	0	0	0	0	0	0	0	0	0
ENSG00000256020	AC006205.2	0	0	0	0	2.38	0	0	0	0	0	0	0	0	0	0	0	0	0	0	0	0	0	0	0	0	0	0	0	0	0	0	0	0	0
ENSG00000256028	AC026362.1	0	7.05	0	0	78.52	17.98	13.92	0.4	4.89	0	0	13.46	0	7.92	0	0	0	0	178.39	4.22	15.27	1.65	0.85	0	0	3.51	6.37	0	5.12	13.07	0	3.54	1.68	0
ENSG00000256029	AL590560.2	0	0	0	0	0	0	0.56	0	0	0	0	0	0	1.41	58.9	0	0	0	562.84	1.14	5.94	0	0	0	0	0	2.07	0	6.53	0	0	6.3	0	0.61
ENSG00000256037	MRPL40P1	0	0	0	0	0	0	0	0	0	0	0	0	0	0	0	0	0	0	0	0	0	0	0	0	0	0	0	0	0	0	0	0	0	0
ENSG00000256039	LINC02446	0	0	0	0	1.07	0	0	0	0	0	0	0	0	0	0	0	0	0	0	0	0.86	0	0	0	0	0	0	0	0	0	0	15.51	0	0
ENSG00000256040	PAPPA-AS1	21.65	0.25	0	0	0	0	1.84	0	0	0	0	0	0	0.89	7.04	0	0	0	0	4.11	1.13	0	0	0	0	0	0	0	0	0.33	0	3.1	3.28	21.58
ENSG00000256043	CTSO	76.53	5.56	0	12.11	35.84	0	92.03	50.17	22.4	0	0	3.81	20.79	364.45	20.24	0	5015.51	40.66	62.02	25.22	16.24	0	20.91	8.61	1.66	27.94	8.54	0	11.67	6.63	18.1	176.82	17.57	279.04
ENSG00000256045	MTRNR2L10	0	0	0	0	0	0	0	0	0	0	0	0	0	0	0	0	0	0	0	0	0	0	0	0	0	0	0	0	0	0	0	0	0	0
ENSG00000256053	COA8	25.43	9.41	0	1.12	50.33	0	40.67	11.17	11.3	0	0	8.61	4.13	75.26	17.9	0	0	7.86	24.46	29.4	30.26	2.17	22.82	0	15.26	7.46	18.92	1.13	162.83	95.64	13.42	79.78	350.21	54.59
ENSG00000256060	TRAPPC2B	0	2.68	0	0.13	3.06	0	0	3.36	0	0	0	0.89	0	12.17	7.8	0	0	0	0	48.5	85.3	6.61	0.85	0	0	0	0	0	0	0.77	0	14.11	0.7	12.56
ENSG00000256061	DNAAF4	8.27	0	0	0	13.69	0	2.92	1.56	2.88	0	0	0	2.48	12.73	100.06	0	0	0	4.68	7.27	5.16	0	3.73	0	0	12.96	0	0	0	0	0	13.7	3.36	1.93
ENSG00000256069	A2MP1	0	0	0	0	0	0	0	0	0	0	0	0	0	0	0	0	0	0	0	0	0	0	0	0	0	0	0	0	0	0	0	0	0.17	0
ENSG00000256070	AC016956.1	0	0	0	0	0	0	0	0	0.57	0	0	0	0	0	0	0	0	0	0	0	0	0	0	0	0	0	0	0	0	0	0	0	0	0
ENSG00000256073	URB1-AS1	0	0	0	1.99	6.23	0	0.36	1.72	1.73	0	0	1.52	0	0	1.39	0	0	0	0	0	8.06	0	0	0	0	0.07	3.92	0	0	0	0	0.75	4.57	0
ENSG00000256084	AC092112.1	0	0.54	0	0	0	0	0	0	0	0	0	0	0	0	0	0	0	0	0	0	0	0	0	0	0	0	0	0	0	0	0	0	0	0
ENSG00000256087	ZNF432	286.91	10.12	0	287.67	54.02	15.45	23.02	2.34	42.51	0	18.85	10.37	3.49	34.92	89.2	0	187.87	35.53	531.07	28.5	336.34	11.77	5.8	10.16	0.86	9.27	31.39	0	91.42	18.51	5.03	111.48	7.06	1091.31
ENSG00000256091	MTRF1LP1	0	0	0	0	0	0	0	0	0	0	0	0	0	0	0	0	0	0	0	1.11	0	0	0	0	0	0	0	0	0	0	0	0	0	0
ENSG00000256092	SBNO1-AS1	15.91	5.97	0	0	3.02	0	0	0	1.62	0	0	2.6	1.39	0	0	0	0	0	5.52	87.55	0.28	0	3	0	0	0.77	0	0	0	0.5	0	1.72	0	0
ENSG00000256101	AC092745.1	0	0	0	0	0	0	0	0	0	0	0	0	0	0	0	0	0	0	0	0	0	0	0	0	0	0	0	0	0	0	0	0	0	3.79
ENSG00000256116	AP001453.2	0	0	0	0	0	0	0	1.29	0	0	0	0	0	0	0	0	0	0	0	0	0	0	0	0	0	0	0	0	2.08	4.94	0	10.39	0	0
ENSG00000256124	LINC01152	0	0	0	0	0	0	0	0	0	0	0	0	0	0	0	0	0	0	0	1.04	0	0	20.79	0	0	0	0	0	0	0	0	0	0.52	0
ENSG00000256128	LINC00944	0	2.52	0	0	6.49	0	5.41	3.04	13.38	0	0	0	0	24.25	12.92	0	0	0	11.66	2.85	2	0	8.39	0	0	2.49	1.4	0	0	0.19	0	3.06	3.67	4.31
ENSG00000256139	AC007637.1	0	0.69	0	0	0	0	0	2.97	37.52	0	0	0.2	0	0	0.52	0	0	0	10.55	0	1.53	0	0	0	0	0	0	0	0	0	0	0	0	0
ENSG00000256146	AC006206.1	0	0	0	0	5.03	0	0	0	0.7	0	0	0	0.99	0.67	0	0	0	0	3.87	0	1.73	0	0	0	0	0.65	0	0	0	10.39	87.88	1.03	0	0
ENSG00000256151	ADGRD1-AS1	0	0	0	0	0	0	1.99	0	0	0	0	0	0	0	0	0	0	0	0	0	0	0	0	0	0	0	0	0	0	0	0	0	0	0
ENSG00000256152	AC027290.1	0	0	0	0	0	34.99	0	0	0	0	0	0	0	0	0	0	0	0	0	0	0	0	0	0	0	0	0	0	0	0	0	0.33	0	0
ENSG00000256155	LINC02598	0	0	0	0	0	0	0	0	0	0	0	0	0	1.64	0	0	0	0	0	0	0	0	0	0	0	0	0	0	0	0	0	0	0	0
ENSG00000256162	SMLR1	0	0	0	0	0	0	0	0	0	0	0	0	0	0	0	0	0	0	0	0	0	0	0	0	0	0	0	0	0	0	0	50.03	0	0
ENSG00000256167	ATF4P4	0	0	0	0	0	0	0	0	0	0	0	0	0	0	0	0	0	0	0	0	0	0	0	0	0	0	0	0	0	0	0	0	0	0
ENSG00000256188	TAS2R30	22.05	1.23	0	0.76	28.99	0.32	2.78	4.11	3.11	0	0	0	1.7	200.12	2.84	0	0	3.88	42.51	2.06	18.85	0	4.89	0	0	5.55	2.32	0	0	0.33	0	25.23	0.48	3.45
ENSG00000256189	AP003717.2	0	0	0	0.42	0	0	0	0	0.33	0	0	1.23	0	0	0	0	0	0	0	0	0	0	0	0	0	0	0	0	0	0	0	0	0	0
ENSG00000256193	LINC00507	0	0	0	0	0	0	0	0	0.66	0	0	0	0	2.52	0	0	0	0	0	0	0	0	0	0	0	0	0	0	0	0	0	1.19	0	0
ENSG00000256197	TSPAN9-IT1	0	0	0	0	0	0	0.86	0	0	0	0	0	0	0	0	0	0	0	0	0	0	0	0	0	0	0	0	0	0	0	0	0	0	0
ENSG00000256206	AC018523.2	0	0	0	0	0	0	0	0	0	0	0	0	0	0	0	0	0	0	0	0	0.7	0	0	0	0	0	1.22	0	0	0	0	0.17	2.16	0
ENSG00000256209	AC073578.1	0	0	0	0	0	0	0	0	0	0	0	0	0	0	0	0	0	0	0	0	0	0	0	0	0	0	0	0	0	0	0	0	0	0
ENSG00000256223	ZNF10	16.39	4.98	8.38	0	60.23	8.8	22.53	3.59	21.41	0	0	16.82	1.33	8.44	19.46	0	0	10.65	196.23	15.91	24.13	3.7	2.97	256.37	15.51	3.51	11.03	0	3.13	1.66	12.81	8.82	21.82	26.07
ENSG00000256229	ZNF486	37.45	12.46	0	0	18.6	18.59	4.69	12.45	26.62	0	0	1.22	3.29	9.46	79.68	0	0	0	525.32	19.05	23.52	0	0.67	0	0	4.51	12.86	0	16.33	8.39	8.61	33.13	2	77.09
ENSG00000256234	AC022509.2	0	0	0	0	0	0	0	0	0	0	0	0	0	0	0	0	0	0	0	0	0	0	0	0	0	0	0	0	0	0	0	0	0	0
ENSG00000256235	SMIM3	0	1.14	0	0	0.67	0	2.06	14.34	4.98	0	0	3.81	0	6.63	2.26	0	0	18.69	26.07	1.93	2.76	0	0	0	0	22.3	1.3	0	0	0.99	0	59.45	1.03	7.64
ENSG00000256238	SUPT16HP1	0	0.25	0	0	0	0	0	0	0	0	0	0	0	0	0	0	0	0	0	0	0	0	28.43	0	0	0	0	0	0.2	0.07	0	2.06	0	0
ENSG00000256249	AC026333.3	0	0	0	0	0	0	0	0	0	0	0	0	0	0	0	0	0	0	0	0	0	0	0	0	0	0	1.76	0	0	0	0	0	0	0
ENSG00000256262	USP30-AS1	0	1.65	0	0	51.7	0	0	75.05	0	0	0	0.47	0	0	0.41	0	0	0	25.16	0.96	0.66	0	9.79	0	0	0	0.36	0	0	1.23	0	12.17	2.23	0
ENSG00000256268	LINC02454	0	0	0	0	0	0	0	0	0	0	0	0	0	0	0	0	0	0	0	0	0	0	0	0	0	0	0	0	0	0	0	0	0	0
ENSG00000256269	HMBS	88.44	7.08	0	3.19	41.6	15.58	54.81	0	1.21	0	0	2.57	5.95	25.86	50.17	0	0.35	78.98	25.85	58.9	255.89	0	2.12	2038.72	3.7	9.27	0.6	0	0	37.94	8.61	24.48	13.97	13.31
ENSG00000256271	CACNA1C-AS2	0	0	0	0	0	0	0	0	0	0	0	0	0	0	0	0	0	0	0	0.56	0	0	0	0	0	0	0	0	0	0	0	2.49	0	0
ENSG00000256274	TAS2R64P	0	41.57	0	0	12.31	0	1.14	0	0.2	0	0	0	0	6.22	0	0	0	1.15	17.23	0	6.12	0	11.21	0	0	0.17	2.16	0	0	1.52	65.78	8.77	0.52	13.16
ENSG00000256278	AC048382.1	0	0	0	0	0	0	0	0	0.96	0	0	0	0	9.97	0	0	0	0	0	0	0.76	0	0	0	0	0	0	0	0	0	0	0	0	0
ENSG00000256280	AP006289.1	0	0	0	0	0	0	0	0	0	0	0	0	0	0	0	0	0	0	0	0	0.85	0	0	0	0	0	0	0	0	0	0	0	0	0
ENSG00000256288	LINC02617	0	0	0	0	0	0	0	0	0	0	0	0	0	0	0	0	0	0	0	0	0.41	0	0	0	0	0	0.27	0	0	0	0	0	0	0
ENSG00000256294	ZNF225	307.59	8.26	0	100.06	47.2	7.13	24.02	1.47	22.38	0	0	6.64	13.27	27.63	48.03	0	0	10.38	92.39	15.91	222.98	3.36	3.63	0.69	24.65	2.46	14.07	0	5.57	6.49	15.8	48.13	5.23	737.93
ENSG00000256306	AC007527.1	0	0	0	0	0	0	0	0	0	0	0	0	0	0	0	0	0	0	0	0	0	0	0	0	0	0	0	0	0	0	9.03	0	0	0
ENSG00000256325	AC025423.1	0	0	0	0	0	0	0	0	0	0	0	0	0	0	0	0	0	0	0	0	0	0	0	0	0	0	0	0	0	0	0	0.19	0	0.13
ENSG00000256331	NIFKP3	0	10.03	0	0	0	0	0	0	0	0	0	0	0	0	0	0	0	0	0	0	0	0	0	0	0	0	0	0	0	0	0	0	0	0
ENSG00000256340	ABCC6P1	22.07	75.05	0	3.09	9.41	0	19.02	1.03	1.64	0	0	1.51	1.52	4.78	8.28	0	0	1.66	75.99	29.43	5.56	0	0.43	6.25	3.79	9.89	12.26	0	0	8.23	0	232.12	31.02	0
ENSG00000256341	AP006333.1	0	0	0	0	0	0	0	0	0.33	0	0	0	0	4.76	0	0	0	0	0	0.17	0	0	0	0	0	0	0	0	0	0	0	0.56	0	0
ENSG00000256347	OR8R1P	0	0	0	0	1.3	0	0	0	0	0	0	0	0	0	0	0	0	0	0	0	0	0	0	0	0	0	0	0	0	0	0	0	0	0
ENSG00000256355	NTAN1P3	0	0	0	0	0	0	0	0	0	0	0	0	0	0	0	0	0	0	0	0	0	0	0	0	0	0	0	0	0	0	0	0	3.04	0
ENSG00000256356	HSPA8P5	0	0	0	0.33	0	0	0	0	2.1	0	0	0	0	0	0	0	0	0	6.89	0	0	0	0	0	0	0	0	0	0	0	0	0	0	0
ENSG00000256361	AC027544.1	2.26	8.39	0	0	3.06	0	4.64	0	0	0	0	0	0	5.95	0	0	0	7.46	30.85	1.55	41.57	0	1.86	0	0	1.99	0.24	0	0	0	0	11.07	0	0
ENSG00000256374	PPIAL4D	0	0	0	0	0	0	0	0	0	0	0	0	0	0	0	0	0	0	0	0	1.12	0	0.41	0	0	0	0	0	0	0	0	0	0	0
ENSG00000256377	AC009509.2	0	0	0	0	0	0	0	0	0	0	0	0	0	0	0	0	0	0	0	0	0.53	0	0	0	0	0	0	0	0	0	0	0	0	0
ENSG00000256394	ASIC5	0	0	0	0	0	0	0	0	0	0	0	0	0	0	0	0	0	0	0	0	0	0	0	0	0	0	0	0	0	0	0	0	0	0
ENSG00000256407	AL357673.1	0	2.32	0	0	0	0	0	0	1.72	0	0	0	0	0	0	0	228.71	0	180.15	0	0.62	0	0	0	8.08	0	0	0	0	15.57	0	2.79	0	0
ENSG00000256417	AC006206.2	0	0.56	0	0	15.61	0	0	1.23	0.85	0	0	0	0	0	0	0	0	0	0	0	2.05	0	0	0	0	0	0	0	1.22	0	0	1.68	0	0
ENSG00000256420	OSBPL9P4	0	0	0	0	0	0	0	0	0	0	0	0	0	0	0	0	0	0	0	0	1.33	0	3.36	0	0	0	0	0	0	0	11.36	0.17	0	0
ENSG00000256422	LINC02552	0	0	0	0	0	0	0	0	0.33	0	0	0	0	0	0	0	0	0	0	0	0	0	0	0	0	0	0	0	0	0	0	0	0	0
ENSG00000256427	AC010175.1	0	0	0	4.98	0	0	0	0	0	0	0	0	0	0	6.58	0	0	0	1.45	0	0	0	0.24	0	0	0	0.52	0	0	0	0	5.34	0.38	0
ENSG00000256433	AC005840.2	0	6.08	0	0	5.9	4.52	1.13	0	7.75	0	0	0	0.57	6.65	0	0	0	0	12.29	0	4.19	0	0	0	0	0.13	0	0	4.98	6.73	0	5.51	5.19	0
ENSG00000256436	TAS2R31	0.21	5.09	0	0	3.8	0	0.6	0	2.58	0	0	0.7	0	17.53	2.1	0	0	0	9.94	8.72	33.64	0.24	0.17	0	0	3.25	0.76	0	3.25	0	0	3.11	24.25	121.48
ENSG00000256443	AP003559.1	0	0.83	0	1.51	4.57	0	8.61	1.33	8.57	0	0	0	0	1.55	19.03	0	0	0	72.47	0.65	2.78	0	3.39	0	0	0.21	0	0	0	5.23	0	0.13	15.1	0
ENSG00000256448	AP000763.3	0	0	0	0	0	0	0	5.95	0	0	0	0	0	0	0	0	0	0	0	0	0	0	0	0	0	0	0	0	0	0	0	0	0	0
ENSG00000256450	AC007552.1	0	0	0	0	0	0	0	0	0.85	0	0	0	0	0.8	0.56	0	0	0	9.08	0	0	0	0	0	0	0	0	0	0	0	12.11	0.11	1.08	0
ENSG00000256453	DND1	0	0	0	0	0	0	0	0	0	0	0	0	0.38	0	0	0	0	0	0	0	0	0	0	0.54	0	0	0	0	0	0	0	2.58	0	0
ENSG00000256464	YWHABP2	0	1.51	0	0	4.31	0	0	1.33	14.95	0	0	0.52	0	1	0	0	0	0	7.64	0	1.41	0	0	0	0	0	0	0	0	0.2	0	6.19	0.41	6.22
ENSG00000256500	AL139300.1	0	0	0	0	0	0	0	0	0	0	0	0	0	0	0	0	0	0	0	0	0	0	0	0	0	0	0	0	5.93	0	0	0	0	0
ENSG00000256514	AP003419.1	0	0	0	0	0	0	0	0	0	0	0	0	0	0	0	0	611.08	0	72.43	0	0	0	0	0.33	0	0	0	0	0	0	0	0	0	0
ENSG00000256518	AP000812.3	0	0	0	0	0	0	0	0	0.25	0	0	0	0	0	0	0	0	0	0	0	0	0	0	0	0	0	0	0	0	0	0	0	0	0
ENSG00000256525	POLG2	116.64	4.21	0	2.53	59.96	4.31	99.66	31.96	4.84	0	0	2.68	27.6	25.86	118.18	0	0	58.82	31.36	301.41	400.64	1.45	27.16	0	6.26	9.03	8.01	0	35.24	4.65	24.59	56.44	19.55	31.9
ENSG00000256533	AP002373.2	0	0	0	2.17	3.8	0	1.62	0	2.06	0	0	0	0	12.31	0	0	0	0	1.2	0	0.77	0	0	0	2.76	3.81	0	0	0	0	0	0	5.89	0
ENSG00000256537	SMIM10L1	21.19	107.4	0	0	60.26	387.73	17.91	8.08	8.41	0	0	2.32	5.74	15.77	61.46	0	0	29.84	115.31	7.98	140.72	0.33	33.63	6.73	0	4.13	17.73	0	31.39	34.99	49.06	59.74	11.98	55.53
ENSG00000256542	AC148477.2	0	0	0	0	0	0	0	0	0	0	0	0	0	0	0	0	0	0	0	0	4.56	0	0	1.04	0	0.14	0	0	0	0	0	0.57	0.24	0
ENSG00000256546	AC156455.1	0	2	0	0	9.97	0	0.12	0	2.16	0	0	0	0	0	1.74	0	0	0	0	0	3.39	0	0	0	0	0.07	0.56	0	0	0	0	2.26	1.52	0
ENSG00000256553	TRAV1-2	0	0	0	0	0	0	0	0	0	0	0	0	0	1.71	0	0	0	0	0	0	0	0	0	0	0	0	0	0	0	0	0	0.12	0	0
ENSG00000256564	AC007552.2	0	0	0	0	0	0	0.6	0	0	0	0	0	0	0	0	0	0	0	0	2.98	0	0	0	0	0	0	0	0	0	0	0	1.65	0	0
ENSG00000256566	AL049650.1	0	0	0	0	0	0	0	0	0	0	0	0	0	0	0	0	0	0	0	0	0	0	0	0	0	0	0	0	0	0	0	0	0	0
ENSG00000256571	AC079866.2	0	0	0	0	0.12	0	0	0	0	0	0	0	0	0	0	0	0	0	0	62.54	0	0	0	0	0	0	0	0	0	0	0	0.57	0	3.59
ENSG00000256574	OR13A1	0	0	0	0	0	0	0	0	0	0	0	0	0	0	0	0	0	0	0	0	1	0	0	0	0	0	0	0	0	0	0	0	0	0
ENSG00000256576	LINC02361	0	0	0	0	0	0	2.8	0	2.46	0	0	0	0	0	6.96	0	0	0	0	4.2	0.73	0	0	0	0	0	0	0	0	2.06	0	17.32	20.68	0
ENSG00000256582	LINC02390	0	0	0	0	0	0	0	0	0	0	0	0	0	0	0	0	0	0	0	0	0	0	0	0	0	0	0	0	0	0	0	0.56	1.29	0
ENSG00000256588	AC027544.2	0	0	0	0	2.59	0	0	0	0	0	0	0	0	27.72	0	0	0	0	0	0	1.4	0	0	0	0	0	0	0	0	0	0	0.4	0	0
ENSG00000256590	TRDV3	0	0	0	0	0	0	0	0	0	0	0	0	0	0	0	0	0	0	0	0	0	0	0	0	0	2.49	0	0	0	0	0	0	0	0
ENSG00000256591	AP003108.2	0	2.61	0	1.47	46.99	8.52	15.57	12.45	11.87	0	0	1.34	5.96	9.85	28.14	0	295.24	26.07	21.65	6.03	15.13	0.11	10.83	50.96	40.14	0.32	7.46	0	5.93	148.97	0	17.97	5.94	925.56
ENSG00000256594	AC010186.2	0	0	0	3.64	6.79	0	8.62	8.72	10.93	0	0	0.86	0.56	22.19	10.65	0	0	0	9.46	0	107.4	0	2.27	0	0	3.98	1.19	0	0.07	0	0	18.03	4.56	0
ENSG00000256596	AC026358.1	0	0	0	0	0	0	0	0	0	0	0	0	2.58	0	0	0	0	0	0	0	0	0	0	0	0	0	0	0	0	0	0	1.66	0	0
ENSG00000256603	AP003170.4	0	0	0	0	0	0	25.02	0	0	0	0	0	0	0	0	0	0	28.97	4.4	0	0.13	0	0	0	0	0	0	0	0.78	0	0	1.11	0	0
ENSG00000256612	CYP2B7P	4.2	1.94	0	0	48.77	0	2.79	16.83	10.67	0	0	0	0	11.6	36.13	0	0	7.06	12.54	0	10.28	0	12.26	0	8.16	2.47	0.57	0	43.94	0	25.46	913.05	0	0
ENSG00000256618	MTRNR2L1	0.57	0.99	0	0	0.33	4.98	0.84	0.12	0.17	0	0	1.62	0	0	0.32	0	0	0.14	3.46	2.58	0.62	0	0	0.85	0	0.4	0.2	0	1.29	0	0.83	0	0.25	3.05
ENSG00000256625	AC092747.2	0	0	0	1.52	11.15	0	0	0	0	0	0	0	0	0	0	0	0	0	16.78	0	1.64	0	0	0	0	0	0	0	0	0	0	4.2	0	0
ENSG00000256628	ZBTB11-AS1	76.22	25.85	0	5.09	412.75	13.65	6.18	0	0.74	0	0	0	0.41	30.03	6.78	0	0	0	9.71	15.3	16.57	0	0.84	0	0	0	0	0	9.13	14.49	3.57	6.25	1.23	0
ENSG00000256632	AC135586.2	0	0.26	0	0	0	0	0	0	0	0	0	0	0	0	0	0	0	0	0	0	0	0	3.99	0	0	0	0	0	0	0	0	0	0	0
ENSG00000256633	PDE2A-AS2	0	0	0	0	0	0	0	0	0	0	0	0	0	0	0	0	0	0	0	0	0	0	0	0	0	0	0	0	0	0	0	2.29	0	0
ENSG00000256643	LINC02441	0	4.56	0	4.87	0.69	0	0	0	23.26	0	0	0	0	0.71	1	0	0	0	0	0	4.89	0	0	0	0	0	0	0	17.44	8.41	0	0	1.3	0
ENSG00000256646	AC010132.3	6.82	0	0	1.14	0	0	0	9.51	6.45	0	0	4.19	10.8	0	5.16	0	0	0	0	26.16	0	0	7.41	20.32	0	0	20.54	0	0	1.04	47.72	0.71	13.86	0
ENSG00000256651	AC006518.1	0	0	0	0	0	0	0.99	0	4.28	0	0	0	0	0	0	0	0	0	0	0	0	0	0	0	0	0	0	0	0	0	0	0.13	0	0
ENSG00000256660	CLEC12B	0	0	0	0	0	0	0	0	0	0	0	0	0	0	0	0	0	0	0	0	1.43	0	0	0	0	0	0	0	0	0	0	0	0	0
ENSG00000256663	AC112777.1	0	2.92	0	7.4	0.71	0	5.17	0	2.12	0	0	1.43	1.2	0.8	3.36	0	0	0	0	2.01	3.81	0	14.25	0	0	0.66	26.16	0	0.48	6.72	0	0.67	4.87	0
ENSG00000256664	AC025423.2	0	2.56	1.19	0	2.87	18.46	9.55	9.43	14.11	0	0	0	0	14.25	3.46	0	0	31.14	186.69	1.57	19.12	0	1.23	0	0	7.8	7.79	0	0	0	0	149.92	4.54	29.71
ENSG00000256667	KLRA1P	0	2.51	0	0	5.3	0.93	0	1.66	4.98	0	0	0	3.03	2.68	3.79	0	0	16.88	5.55	1.23	2.54	0	0	0	0	0	1.42	0	0	0	23.49	12.13	1.23	4.15
ENSG00000256671	LIMS4	0	0	0	0	0.89	0	0.76	0	0	0	0	0	0	0	0	0	0	0	0	0	0	0	0	0	0	0	0	0	0	0	0	1.22	0	0
ENSG00000256674	AC020549.2	0	0	0	0	0	0	0	0	0.28	0	0	0	0	0	0	0	0	0	0	0	1.33	0	0	0	0	0	0	0	0	0	0	0	0	0
ENSG00000256682	AC006518.2	11.41	0	0	0	0.26	0	3.32	0	0	0	0	0	0	3.67	1.66	0	0	0	1.89	0	0.78	0	0	0	0	0	0.82	0	3.46	2.58	0	0	25.02	0
ENSG00000256683	ZNF350	19.82	11.28	0	6.52	86.88	3.31	115.85	49.62	6.17	0	0	2.57	16.24	80.62	73.59	0	0	34.96	30.23	252.91	478.18	0	33.95	0	3.13	7.37	8.21	31.69	30.77	24.78	12.29	47.72	26.54	27.38
ENSG00000256690	AP001160.1	0	2.59	0	0	1.52	0	0	0	0	0	0	10.34	0	0	25.02	0	0	0	2.81	0	0	0	7.05	0	0	0	0	0	0	0	0	0	0	0
ENSG00000256708	AC007458.1	0	0	0	0	0.85	0	0	0	0.2	0	0	0.77	0	0	0	0	0	0	0	0	0	0	0	0	0	0	0	0	0	0	0	0.65	0	0
ENSG00000256712	AC134349.1	0	0	0	0	5.39	0	0.75	0	0	0	0	0	0	0	0	0	0	0	4.35	0	3.8	0	6.49	0	0	0.42	6.93	0	0	0	387.73	1.42	2.38	0
ENSG00000256713	PGA5	0	0	0	0	0	0	0	1.21	0	0	0	0	0	0	0	0	0	0	0	0	0	0	0	0	0	0	0	0	0	0	0	0	0	0
ENSG00000256717	LINC02698	0	1.62	0	0	0	0	0	0	0	0	0	0	0	0	0	0	0	0	0	0	0	0	0	0	0	0	0	0	0	0	0	0	0	0
ENSG00000256720	BTG1P1	0	0.83	0	0	0	0	0	0	0	0	0	0	0	0	3.05	0	0	0	0	0	0	0	0	0	0	0	0	0	0	0	0	1.65	0	0
ENSG00000256723	AP003717.3	0	0	0	0	0	0	0	0	0	0	0	0	0	0	0.69	0	0	0	0	0	1.3	0	0	0	0	0	0	0	0	0	0	0	0	0
ENSG00000256732	AC006065.4	0	0	0	0	0	0	0	0	0	0	0	0	0	0	0	0	0	0	0	0	0	0	0	0	0	0	0	0	0	0	0	0	1.66	0
ENSG00000256742	KDM2B-DT	0	0	0	0	4.11	0	0	0	0	0	0	0	0	0	0	0	0	0	15.77	0	0	0	0	0	0	0	0	0	0	0	0	0	0	0
ENSG00000256745	AP002784.2	0	0	0	0	0	0	0	0	0	0	0	0	0	0	0	0	0	0	0	0	0	0	0	0	0	0.76	0	0	0	0	0	0	0	0
ENSG00000256751	PLBD1-AS1	0	15.36	0	18.3	8.61	0	12.78	14.07	10.61	0	0	3.39	4.13	26.81	4.35	0	0	83.62	33.44	14.41	36.61	1.84	214.8	0	0	6.79	262.66	0	9.5	5.81	0	36.92	7.74	28.69
ENSG00000256771	ZNF253	73.5	10.93	0	0.86	76.54	2.01	53.04	25.1	79.16	0	0	10.28	2.4	464.24	144.75	0	2.55	300.18	134.49	17.82	45.04	0	7.83	0	4.92	15.35	21.65	0	46.5	2.68	21.54	27.28	37.32	77.56
ENSG00000256799	AC005832.3	0	0	0	0	0	0	0	2.55	37.52	0	0	0	0	0	0.77	0	0	0	0	0	0	0	0	0	0	0	1.68	0	0	0	0	0	0	0
ENSG00000256802	AC022613.1	5.97	0	0	0	10.07	0	0	0	1.4	0	0	0	2.32	1.6	3.06	0	0	0	0	0.52	0.86	0	0	0	0	0.97	0.35	0	0	48.5	0	8.88	4.24	0
ENSG00000256806	C17orf100	2.76	1.52	0	0	0	0	2.32	4.98	2.52	0	0	0	0.33	6.5	1.52	0	0	0	16.45	0	93.54	0	2.89	24.19	0	0	0.24	0	0	0	0	4.92	3.73	9.78
ENSG00000256810	AC078925.1	0	0	0	0	2.71	0	0	0	0	0	0	0	0	0	0	0	0	0	0	0	0	0	0	0	0	0	0	0	0	0	0	0	0	0
ENSG00000256812	CAPNS2	0	0	0	0	0	0	12.51	3.98	0.71	0	0	0	0	1.23	4.15	0	0	0	6.69	0	1.33	0	0	0	0	0.48	0.17	0	0	0	0	2.23	0	4.51
ENSG00000256817	TPT1P12	0	0	0	0	0	0	0	0	0	0	0	0	0	0	0	0	0	0	0	0	0	0	0	0	0	0	0	0	0	0	0	0	1.14	0
ENSG00000256824	AP000721.2	0	0	0	0	0	0	0	0	0	0	0	0	0	0	0	0	0	0	0	0	0.83	0	0	0	0	0	0	0	0	0	0	2.1	0	0
ENSG00000256861	AC048338.1	0	0	0	0	0	32.79	0	0	3.96	0	0	3.51	0	250.15	0	0	0	0	0	0	0	1.24	0	0	0	3.63	0	0	0	0	0	0	0	0
ENSG00000256870	SLC5A8	0	0	0	0	0	0	0.48	0	0	0	0	0	0	0	0	0	0	0	0	2.45	0.66	0	1.68	0	0	0	0.33	0	0	0	0	0.35	0	2.4
ENSG00000256913	AC005840.3	0	0	0	0	0	0	0	0	0	0	0	0	0	0	0.36	0	0	0	0	0	0	0	0	0	0	6.93	0	0	0	0	0	0.71	0	0
ENSG00000256937	KRT17P8	0	0	0	13.7	9.25	0	1.03	0	1.34	0	0	2.23	0	0	0	0	0	0	6.82	0	0	0	0	0	0	2.8	1.55	0	0.83	6.98	0	6.86	0	0
ENSG00000256940	PPP1R14B-AS1	0	0	0	0	0.35	0	0	0	0	0	0	50.03	0	1.66	0	0	0	0	0	0	0	0	0	0	0	0	0	0	0	2.52	0	1.38	0	0
ENSG00000256943	AC148477.3	0	0	0	0	1.19	0	0	0	1.03	0	0	0	0	0	0	0	0	0	0	0	0.84	0	0	0	0	0	0	0	0	0	0	0	0	0
ENSG00000256948	AC026369.3	0	0	0	0	0.76	0	0	0	0	0	0	0	0	0.52	0	0	0	0	0	0	0	0	0	0	0	0	0	0	0	0	0	0	0	0
ENSG00000256950	AC069503.2	0	0	0	0	2.93	0	0.56	0	3.8	0	0	0	0	0	31.18	0	0	0	0	0	0.95	0	0	0	0	0	0	0	0	0	0	0	0.27	0
ENSG00000256966	AL513165.2	51.29	0	0	0	1.84	0	0	1.45	4.67	0	0	0	0	1.6	3.92	0	0	4.98	0	0	0	0	16.24	0	0	0.66	16.19	0	6.65	0.69	0	0	0	9.89
ENSG00000256973	AC053513.2	0	0	0	0	0.53	0	0.52	0.82	1.24	0	0	2.29	0	6.63	1.73	0	0	7.47	29.43	0.12	0.17	0	0.33	0	0	1.11	0.97	0	0	0.14	65.83	31.02	0.21	0
ENSG00000256977	LIMS3	41.2	0	0	0	0	0	0	0	0	0	0	0	0	0	0	0	0	0	0	2.88	0.42	0	5.17	0	0	0	0.57	0	0	0	0	0	0	0
ENSG00000256981	AC134349.2	0	0	3.27	1.3	0	0	0.76	1.11	0.97	0	0	0.28	0	2.58	1.65	0	0	2.27	0	1	1.27	0	0	0	0	0.7	0.5	0	0	0	0	14.07	1.66	3.74
ENSG00000256982	AC135782.1	0	0	0	0	12.92	0	0	0	0	0	0	0	3.36	0	0	0	0	0	0	0	4.64	0.53	0	0	0	0	0.24	0	4.32	0	0	3.8	0	0
ENSG00000256988	AC005833.2	0	0	0	0	0	0	0	0	0	0	0	0	0	0	0	0	0	0	0	0	0.89	0	0	0	0	0	0	0	0	0	0	2.97	0	0
ENSG00000256995	AC084816.1	0	0	0	0	0	0	0	0	0	0	0	0	0	0	0	0	0	0	0	0	0	0	0	0	0	0	0	0	0	0	14.34	0.83	0	0
ENSG00000257002	AP000438.1	0	0	0	0	0	0	0	0	0	0	0	0	0	0	0	0	0	0	0	0	0.77	0	0	0	0	0	0	0	0	0	0	0	1.68	0
ENSG00000257008	GPR142	0	0	0	0	0	0	0	0	0	0	0	0	0	0	0	0	0	0	0	0	0	0	0	0	0	0	0	0	0	0	0	0.32	0	0
ENSG00000257017	HP	0	0	0	0	0	0	0	0	0	0	0	1.22	0	12.46	0	0	0	0	4.35	0	8.37	0	0	0	0	0	0	0	0	0	0	0.28	0	0
ENSG00000257023	AC087241.2	0	0	0	0	0	0	0	0	0.86	0	0	0	0	0	0	0	0	0	0	0	0	0	0	0	0	0	0	0	0	0	0	0	0	0
ENSG00000257027	AC010186.3	0	3.25	0	4.46	21.1	0	10.7	0.28	17.32	0	0	0	0	7.68	3.8	0	0	1.68	20.91	7.79	26.56	0	0	0	0	5.3	0.93	0	0.99	2.49	26.07	5.8	1.38	0
ENSG00000257037	RARS1P1	0	0	0	0	0	0	0	0	0	0	0	0	0	0	0	0	0	0	0	0	0	0	0	0	0	0.11	0.54	0	0	0	0	0	0	0
ENSG00000257038	AP002761.3	0	3.28	0	0	0	0	0	0	0	0	0	0	0	0	0	0	0	0	0	0	0	0	0	0	0	0	0	0	0	0	0	0	0	0
ENSG00000257046	SLCO1B3-SLCO1B7	0	0	0	0	0	0	0	0	0	0	0	0	0	0	0	0	0	0	0	0	0	0	0	0	0	0	1.23	0	0	0	0	0	0	0
ENSG00000257052	AP003721.4	0	1.11	0	0	0	0	0	0	0	0	0	0	0	0	0.2	0	0	0	0	0	0	0	0	0	0	0	0	0	0	0	0	4.32	0	0
ENSG00000257057	C11orf97	0	0	0	0	0	0	2.8	1.81	0	0	0	0	0	0	0	0	0	0	0	0	0.48	0	0	0	0	0	0	0	0	0	0	0	0	0
ENSG00000257060	AC091078.1	0	0	0	0	0	0	0	0	0	0	0	0	0	0	0	0	0	0	10.71	0	0	0	0	0	0	0	0	0	0	0	0	0	0.77	0
ENSG00000257062	AC022335.1	0	0	0	0	0	0	0	0	0	0	0	0	0	0	0	0	0	0	0	0	0	0	0	0	0	0	0	0	0	0	0	0	0	0
ENSG00000257084	MIR200CHG	42.53	4.86	0	2.83	34.64	0	14.46	0	50.03	0	0	5.2	2.74	16.22	23.49	0	66.4	43.3	11.55	13.72	17.21	0	3.33	0	0	8.72	29.43	0	12.92	19.46	8.82	14.61	25.1	6.69
ENSG00000257086	AP001453.3	9.67	3.09	0	1.07	3.36	0	0.82	0	3.49	0	0	0	0	3.86	3.67	0	0	0	0	2.07	12.11	0	0	34.99	0	0	1.04	0	0	31.18	0	3.1	2.97	250.15
ENSG00000257093	DENND11	158.5	147.14	16.64	31.48	52.7	114.41	192.23	252.88	195.94	0	0	60.54	11.28	225.7	237.31	0	64.94	82.45	519.54	38.28	4240.52	105.97	48.33	70.44	1088.15	54.88	44.91	0	7.15	141.53	184.55	224.58	75.53	532.16
ENSG00000257097	CLIP1-AS1	0	0	0	0	0	0	0	0	0	0	0	0	0	0	0	0	0	0	0	0	0	0	0	0	0	0	0	0	0	0	0	0	0	0
ENSG00000257103	LSM14A	291.65	33.76	0	392.88	171.83	47.95	4740.34	62.84	81.03	0	0	50.91	39.23	225.4	135.29	0	58.28	465.81	285.18	108.02	119.1	34.26	58.33	274.06	42.05	34.59	55.64	0	33.05	151.01	406.16	915.36	67.53	100.33
ENSG00000257108	NHLRC4	0	0	0	0	3.69	0	0	0	0	0	0	0	0	0	0	0	0	0	0	0	0	0	0	0	0	0	0	0	0	0	0	0	0.57	0
ENSG00000257119	EEF1B2P4	0	0	0	0	0	0	0	0	0	0	0	0	0	0	1.3	0	0	0	0	0	0	0	0	0	0	0	0	0	0	0	0	0	0	0
ENSG00000257122	RRN3P3	5.19	5.14	0	68.45	162.78	19.81	20.48	18.1	9.32	0	0	3.51	5.52	1788.57	36.11	0	74.87	7.42	225.44	15.49	74.18	4.15	53.08	0	70.14	6.5	11.27	0	62.41	30.82	56.06	137.07	3.63	29.11
ENSG00000257127	CLLU1	0	0	0	0	0	0	0	0	0	0	0	0	0	0	0	0	0	0	0	0	0	0	0	0	0	0	0	0	0	0	0	0.35	0	0
ENSG00000257135	ODC1-DT	31.33	2.84	0	0	17.46	0	0	0	0	0	0.61	2.32	0	17.66	0.97	0	0	0	29.23	2.28	11.15	0	0	0	0	10.39	12.92	0	2.12	112.57	0	5.94	0.6	0
ENSG00000257138	TAS2R38	0	0	0	0	3.36	0	0	0	0	0	0	0	0	0	0	0	0	0	0	0	37.52	0	0	0	0	0	0	0	0	0	0	0	0	0
ENSG00000257150	PGAM1P5	0	0	0	0	0	0	0	0	0	0	0	0	0	0	0.2	0	0	0	0	0	0	0	0	0	0	0	0	0	0	0	0	0	0	0
ENSG00000257159	AC084033.1	0	0	0	0	2.61	0	0	0	0	0	0	0	0	0	0.19	0	0	0	0	7.47	2.52	0	0	0	0	0	0.76	0	0	0	0	0.42	0	0
ENSG00000257167	TMPO-AS1	0	3.73	0	0	2.29	0	1.99	0.27	3.06	0	0	2.52	0	0.86	0.86	0	0	0	0	1.3	2.6	0	0	0	0	0	0	0	0	0	4.2	1	6.15	0
ENSG00000257169	AC125612.1	0	18.69	0	2.06	5.68	4.76	3.57	7.04	21.3	0	0	2.43	0	4.66	41.57	0	0	9.76	362.72	3.7	15.92	0	0.4	0	0	8.2	4.98	0	3.77	14.49	0	12.26	0.8	0
ENSG00000257176	AC009318.1	53.52	0	1.04	0.82	2.12	3.46	18.09	0	4.67	0	0	0.71	0.2	0.2	4.48	0	0	24.48	34.22	1.26	26.68	0	6.3	0	0	0.99	17.44	0	0	1.03	3.03	1.9	1.08	8.37
ENSG00000257178	AC103702.1	1563.44	8.81	0	0	4.81	29.65	3.61	6.15	16.18	0	0	6.86	3.44	35.78	7.05	0	0	206.79	197.62	2.9	10.34	0	0	0	27.38	30.1	2.6	0	0.41	4.1	207.87	175.76	1.45	42.01
ENSG00000257180	AC009135.1	0	0	0	1.15	0	0	0	0	1.25	0	0	0	0	0.33	5.41	0	0	0	0	0	0	0	0	0	0	0	0	0	0	0	0	1.55	0	0
ENSG00000257181	AC025423.4	0	0	0	2.59	1	0	0	0	0.32	0	0	0	6.93	12.92	1.03	0	0	0.28	0	0	0.27	0	0.52	0	0	0	0	0	0	0	0	3.67	0	0
ENSG00000257184	AC004080.3	0	0	0	0	0	0	0	0	0	0	0	0	0	0	0	0	0	0	0	0	0	0	0	0	0	0	0	0	0	0	0	0	5.57	0
ENSG00000257185	LINC02293	3.09	0	0	0	2.32	0	6.64	0	1.51	0	0	0.66	0	0	1.99	0	0	0	0	0	2.68	0	1.52	0	0	0.52	4.52	0	0	0	0	2.55	0	0
ENSG00000257191	AC090709.1	0	0	0	0	0	0	0	0	0	0	0	0	0	0	0	0	0	0	0	0	2.58	0	0	0	0	0	0	0	0	0	0	0	0	0
ENSG00000257194	AC126178.1	0	0	0	0	0	0	0	1.74	0	0	0	0	0	0	0	0	0	0	0	0	0	0	0	0	0	0	0	0	0	0	0	4.98	0	0
ENSG00000257207	AC112229.3	0	0	0	0	0	0	0	0	0	0	0	0	0	0	0	0	0	0	0	0	3.67	0	0	0	0	0	0	0	0	0	0	0	0	0
ENSG00000257210	NACAP8	0	1.12	0	0	0	0	0	0	0.57	0	0	1.22	0	0	0	0	0	0	0	0	1.52	0	0	0	0	0	0	0	0	0	0	1.14	0	0
ENSG00000257218	GATC	25.84	2.53	0	13.26	244.16	51.3	19.59	16.54	33.73	0	0	15.97	4.46	45.13	13.02	0	18.22	1493.19	1501.74	14.87	106.09	0	15.64	0	7.61	3.94	21.82	0	45.49	10.79	71.23	62.3	41.17	15.88
ENSG00000257221	AC007569.1	0	0	0	0	2.92	0	5.76	0	0	0	0	3.82	0	5.97	1.66	0	0	0	0.52	0	1.24	0	0	0	0	1.66	0	0	5.63	1.25	0	1.09	0.69	0
ENSG00000257225	AC079601.1	0	0	0	0	0	0	0	0.07	0	0	0	0	0	0	0	0	0	0	0	0	7.47	0	0	0	0	0	0	0	0	0	0	0.41	0	0
ENSG00000257226	AC079584.2	0	0	0	0	0	0	0	0	0	0	0	0	0	0	0	0	0	0	0	0	0	0	0	0	0	0	0	0	0	0.28	0	0	0	0
ENSG00000257239	AC090630.1	0	0	0	0	0	0	0.86	0	0	0	0	0	0	0	0	0	0	0	0	0	2.27	0	0	0	0	0	0	0	0	0	0	0	0	0
ENSG00000257242	LINC01619	26.62	4.46	0	0	1.23	0	0	0	0	0	0	0	0	0	0.07	1.12	0	31.15	17.84	0	0	0	0.77	0	0	2.45	0	0	0	0	0	6.05	0.22	5.95
ENSG00000257243	AC020612.1	0	37.52	0	0	1.2	0	3.92	0	0	0	0	0	5.34	1.15	1.33	0	0	15.58	0	0	1.09	0	0	0	0	1.52	0	0	0	13.57	0	6.93	0	0
ENSG00000257246	PHBP19	0	3.49	0	11.44	5.36	0	1.2	0	2.65	0	0	0.48	0.52	12.54	3.68	0	0	0	57.14	1.39	10.7	0	228.66	0	0	1.27	37.52	0	0	5.41	0	6.15	7.49	25
ENSG00000257252	AC124947.1	0	0	0	0	0	0	0	0	0	0	0	0.82	0	0	0	0	0	0	10.8	0	0	0	0	0	0	0	1.4	0	0	0	0	0	0	0
ENSG00000257261	AC008014.1	17.86	1.91	0	0.71	128.19	0	10.33	13.58	87.55	0	0	2.2	0.67	10.63	12.65	0	0	23.74	5.53	33.54	15.11	6.96	4.26	1.22	0	4.98	13.46	0	3.45	3.89	0	25.98	7.61	61.32
ENSG00000257267	ZNF271P	39.81	14.5	0	4.08	128.66	6.19	59.83	42.74	61.46	0	0	8.42	5.96	20.23	100.95	0	0	119.41	54.3	11.71	131.02	0.45	32.48	17.49	16.72	27.92	10.76	0	11.02	235.58	599.66	60.51	42.86	1388.33
ENSG00000257272	AL162311.1	0	0	0	0	0	0	0	0	0	0	0	0	0	0	0	0	0	0	0	0	0	0	0	0	0	0	0	0	0	0	0	0	0	0.7
ENSG00000257275	AL139020.1	0	0.34	0	0	11.91	0	0	0	0	0	0	0	0	0	2.12	0	0	0	0	0.07	1.68	0	0	0	0	0	0	0	0	0	0	3.65	0	0
ENSG00000257277	AC092652.1	0	4.38	0	36.19	9.91	0	62.54	1.42	5.94	0	0	0	0.26	2.05	7.05	0	0	0	22.38	5.96	1.33	0	0	0	0	0.48	0.34	0	1.9	0	0	26.76	3.57	3.99
ENSG00000257279	AC127164.1	0	0	0	0	0	0	0	0	0	0	0	0	0	0	0	0	0	0	0	0	5.41	0	0	0	0	0	0	0	0	0	0	0	0	0
ENSG00000257285	AL132780.1	0	0	0	0	0	0	1.68	0	0	0	0	0	0	0	0	0	0	0	0	28.43	0.41	0	162.6	0	0	0	0	0	0	2.46	0	0.7	0	0
ENSG00000257298	AC008147.2	15.57	2.9	0	13.69	226.33	0.32	20.13	30.44	13.42	0	0	3.72	8.06	1288.27	16.21	0	0	11.1	213.13	15.49	85.65	0.83	26.54	0	0	9.75	11.6	0	53.23	5.63	38.62	128.66	3.63	18.95
ENSG00000257303	AC073896.2	38.11	20.68	0	1.27	0	0	5.47	1.2	1	0	0	1.64	0	16.76	3.27	0	0	1.66	0	11.01	6.3	0	15.14	0.12	0	2.59	1.23	0	0	0	0	3.12	1.23	0
ENSG00000257315	ZBED6	344.03	106.6	0	0	228.37	0	296.56	53.17	0	0	0	22.21	0	164.82	11.25	0	4.76	28.36	28.15	0	265.35	0	37.15	0	0	187.08	38.77	0	182.05	3814.79	156.38	132.59	3	31.82
ENSG00000257316	AC087311.1	0	0	0	0	0	0	0	0	0	0	0	0	0	0	0	0	0	0	0	0	12.51	0	0	0	0	0	0	0	5.39	0	0	0	0	0
ENSG00000257322	AC138123.1	0	0	0	0	0.52	0	0	0	25.85	0	0	0	0.28	0.48	0	0	0	0	0	0	4.19	0	0	0	0	0	0	0	0	0	0	0.52	0	0
ENSG00000257327	AC012555.1	0	0	0	0	0	0	0	0	0	0	0	0	0	0	0.57	0	0	0	0	0	0	0	0	0	0	0	0	0	0	0	0	0.14	0	0
ENSG00000257335	MGAM	0	0	0	0	6.1	0	7.95	1.2	6.73	0	0	0	0	2.93	0	0	0	15.97	32.33	0	2.43	0	0.99	0	0	3.1	0.42	0	1.71	1.19	0	2.27	3.36	0
ENSG00000257336	PRELID2P1	0	0	0	0	0	0	0	0	0	0	0	0	0	0	0	0	0	0	0	0	0	0	0	0	0	0	0	0	0	0	0	0.33	0	0
ENSG00000257337	AC068888.1	168.35	14.29	0	4.11	11.02	121.26	196.44	6.82	14	0	0	3.8	6.61	3.48	26.85	0	286.06	0	74.03	10.8	96.82	0	18.22	6.25	4.89	3.65	42.35	0	1.09	6.37	9.95	5.25	13.53	23.58
ENSG00000257341	AL928654.3	0	0	0	4.4	1.27	0	0	6.15	5.81	0	0	32.02	0	13.25	4.52	0	0	0	89.14	0	0	0	0	0	55.52	0	0	0	0	0	51.97	18.09	2.89	0
ENSG00000257342	AC025165.2	0	0	0	0	0	0	0	0	0	0	0	0	0	0	0	0	0	0	0	0	0	0	0	0	0	37.52	0	0	0	0	0	0.26	0	0
ENSG00000257354	AC048341.1	11.77	4.23	0	7.35	17.64	0	40.31	30.1	18.83	0	0	3.11	34.64	250.72	17.55	0	75.05	14.22	79.37	14.01	9.83	0	13.16	0	54.36	34.22	8.79	0	6.5	16.24	12.64	97.89	16.57	83.46
ENSG00000257355	AC008770.1	0	0	0	0	0	0	0	0	0	0	0	0	0	0	0	0	0	0	0	0	0	0	0	0	0	0	0	0	0	0	0	0	4.46	0
ENSG00000257365	FNTB	0	6.21	0	15.66	16	0	33.61	3.49	6.53	0	0	0	1.46	25.7	5.97	0	0	5.56	18.09	12.54	4.02	0	44.88	0	0	3.82	5.76	0	72.75	100.81	0	33.52	175.11	0
ENSG00000257366	AC138969.3	0	0	0	0	0	0	0	0	0	0	0	0	0	0	0	0	0	0.41	0	0	0	0	0	0	0	0	0	0	0	0	0	0	0	0
ENSG00000257368	AC063924.1	0	0	0	0	0	0	0	0	0	0	0	0	0	0	0	0	0	0	0	0	0	0	0	0	0	0	0	0	0	0	0	1.25	0	0
ENSG00000257379	AC023509.1	0	79.68	0	0	35.22	0	17.34	2.85	10.81	0	0	2.84	13.11	38.59	46.09	0	0	30.41	258.78	3.99	23.86	7.62	0	0	0	11.89	11.68	0	23.27	78.34	103.69	49.03	2.95	0
ENSG00000257390	AC023055.1	0	0	0	0	0	0	0	6.1	0	148.11	0	0	0.99	0	0	0	0	0	0	0	3.04	3.34	6.17	18.05	3.7	0.14	0	0	12.6	10.18	0	0	0	5.2
ENSG00000257391	AC126763.1	0	0	0	0	0	0	0	0	0	0	0	0	0	1.3	0	0	0	0	0	0	0	0	0	0	0	0	0	0	0	0	0	0	0	0
ENSG00000257398	AC126177.3	0	0	0	0	0	0	0	0	0	0	0	0	0	0	0.24	0	0	0	0	0	0	0	0	0	0	0	0	0	0	0	0	0	0	0
ENSG00000257403	AC008740.1	0	1.24	0	0	0	0	0	0	0	0	0	0	0	0	0	0	0	0	0	0	0	0	0	0	0	0	0	0	0	0	0	0	0.14	0
ENSG00000257411	AC034102.2	0	17.21	0	13.97	27.13	0	13.2	16.24	6.79	274.71	0	0	0	10.76	17.23	1.73	0	0	181.02	70.24	0	0	17.28	0	0	85.3	12.18	0	838	0	9.74	23.62	4.35	0
ENSG00000257431	AC089998.1	0	0	0	0	0.24	0	0	0	0	0	0	0	0	0	0	0	0	0	0	0	0.28	0	0	0	0	0	0	0	0	0	0	0	0	0
ENSG00000257433	AC004241.1	0	0	0	0	6.17	0	10.39	0	0.41	0	0	1.14	0.95	1.6	0	0	0	0	10.37	4.19	5.28	3.81	3.44	0	0	0	0	0	0	0	0	4.76	0	0
ENSG00000257434	AC073525.1	14.85	0	0	0	0	0	2.8	0	0	0	0	0	0	0	0	0	0	0	0	0.84	0	0	0	0	0	0	0	0	0	0	0	0	0	0
ENSG00000257443	AC068305.2	0	0	0	0	0	0	0	3.06	0	0	0	0	0	0	0	0	0	0	0	0	0.41	0	0	0	0	0	0	0	0	0	0	1.68	0.26	0
ENSG00000257446	ZNF878	0	0	0	0	3.46	0	1.62	3.04	7.8	0	0	0	0.28	17.32	38.77	0	0	0	0	0	0	0	5.03	0	0	0	0	0	0	0	0	1.6	0	0
ENSG00000257472	AL355112.1	15.91	0	0	0	0	0	0	0	37.52	0	0	0	0	0	0	0	0	0	0	0.76	0.38	0	0	0	0	0	1.68	0	0	0	0	0	2.28	0
ENSG00000257475	AC068888.2	0	0	0	0.07	0	0	0	0	0	0	0	0	0.33	0	0	0	0	11.77	4.47	0	0	0	0	0	0	0.97	0	0	0	0	0	0.83	0.42	0
ENSG00000257480	MRPL2P1	0	0	0	0	0	0	0	0	0	0	0	0	0	0	5.32	0	0	0	0	0	0	0	0	0	0	0	0	0	0	0	0	0	0	0
ENSG00000257489	AC010203.1	0	2.58	0	1.67	24.9	0	34.56	3.25	3.82	0	0	6.93	5.17	10.33	8.49	0	0	9.03	19.42	2.21	41.95	0	2.87	0	0	2.26	23.63	0	17.89	0	39.16	24.2	18.69	45.41
ENSG00000257495	KRT73-AS1	0	0	0	0	0	0	0	0	0	0	0	2.8	0	0	0	0	0	0	0	0	0	0	0	0	0	0	0	0	0	0	0	0	0	0
ENSG00000257497	AC121761.1	0	0	0	0	2.05	0	0	0	0	0	0	0	0	3.31	0	0	0	0	0	0	0	0	0	0	0	0	0	0	0	0	0	25.02	0	0
ENSG00000257507	LINC02373	0	0	0	0	0	0	0	0	0	0	0	0	0	0	1.62	0	0	0	0	0	0	0	0	0	0	0	0	0	0	0	0	0	0	0
ENSG00000257509	AC073487.1	3.03	0	0	2.28	12.26	0	0	0	0.71	0	0	0	0.42	100.06	0.85	0	0	0	13.98	0	2.87	0	0	0	0	0	1.33	0	0	0	0	0.84	0	0
ENSG00000257511	AC084824.1	124.72	20.68	0	2.55	412.75	0.28	6.18	0	1.34	0	0	1.64	1.24	13.97	4.27	784.48	0	1.33	17.03	5.51	20.22	0	13.46	0	0	1.73	1.23	0	7.61	31.22	0	6.08	5.35	5.09
ENSG00000257512	AC124947.2	0	0	0	0	6.29	0	0	0.96	0	0	0	0	0	6.73	0	0	0	0	0	0	14.49	0	1.91	0	0	0	2.58	0	0	0	0	4.75	0	0
ENSG00000257524	AL157935.2	43.25	49.56	0	388.66	96.71	0	78.89	33.73	11.28	0	0	189.54	28.9	21.18	55.94	0	0	100.81	284.79	117.97	2063.74	0	120.71	103.1	0	106.84	5.94	0	183.84	372.93	19.09	118.17	43.42	54.01
ENSG00000257527	AC126755.2	20.03	0	0	0	0	0	0.85	0	7.75	0	0	0	0	0	0	0	0	0	0	0	0.7	0	0	0	0	0	1.84	0	0	0	0	0.52	1.3	0
ENSG00000257529	RPL36A-HNRNPH2	0	0.85	0	0	0	23.22	0	0	0	0	0	0	0	0	0	0	0	0	0	0	0	0.6	0	72.21	0	0	0	0	0	0	0	0	45.04	0
ENSG00000257531	AC008147.3	0	0	0	0	6.86	0	0	0	4.89	0	0	0	0	0	0	0	0	0	0	0	0	0	0	0	0	0	0	0	0	0	0	0	0	0
ENSG00000257539	HSPA8P14	0	0	0	0	2.76	0	0	0	0	0	0	0	0	0.85	10.39	0	0	0	0	0	0	0	0	0	0	0	0	0	0	0	4.59	1.33	0	0
ENSG00000257542	OR7E47P	0	0	0	0	0	0	0	0	0.42	0	0	0	0	0	0	0	0	0	0	0	0	0	0	0	0	0	0	0	0	0	0	0.22	3.79	0
ENSG00000257550	AC023509.2	0	0	0	0	0	0	0.26	0	0	0	0	0	0	0	0	0	0	0	0	0	0	0	0	0	0	0	0	0	0	0	0	0	0	0
ENSG00000257551	HLX-AS1	0	1.26	0	0	0	0	0	0	0	0	0	0	0	0	0	0	0	0	0	0	0.42	0	0	0	0	0	0	0	0	0	0	0	0	0
ENSG00000257556	LINC02298	0	0.73	0	0	1.56	0	7.61	4.46	1.95	0	0	0.71	0	33.6	1.86	0	0	0	10.93	6.61	0.6	0	0	0	7.05	0.7	0.5	0	0	2.98	0	3.06	0	0
ENSG00000257557	PPP1R12A-AS1	0	10.28	0	0	36.19	14.66	6.37	175.11	5.69	0	0	0.87	2.8	6.45	3.69	0	0	15.83	43.46	3.25	11.6	0	0	0	0	2.52	1.21	0	0	0.33	41.14	20.54	2.23	26.95
ENSG00000257576	HSPD1P4	0	0	0	0	0	0	0	0	0	0	0	0	0	0	0	0	0	0	0	0	0	0	0	0	0	0	0	0	0	5.17	0	2.12	37.52	1.14
ENSG00000257582	LINC01475	0	0	0	0	1.22	0	0	0	0	0	0	0	0	0	0	0	0	0	0	0	0	0	5.94	0	0	0	0	0	0	0	0	0	0	0
ENSG00000257588	AC025154.2	0	1.3	0	0	0	0	0	0	0	0	0	0	0	0	0	0	0	0	0	0	0	0	0	0	0	0	0	0	0	0	0	0	0	0
ENSG00000257591	ZNF625	0	13.86	0	0.83	0	0	3.41	0	0	0	0	2.32	0	0	5.59	0	0	0	0	0	9.79	0	0	0	0	0.34	3.89	0	13.53	0	0	11.04	0.35	0
ENSG00000257594	GALNT4	89.11	52.58	0	66.39	419.97	63.55	204.47	83.86	73.64	0	0	119.31	20.22	1107.45	338.06	0	0	330.8	252.24	233.28	2084.04	6.69	121.11	0.87	0	44.64	1015.09	0	0	58.99	7992.3	304.24	20.67	173.17
ENSG00000257599	OVCH1-AS1	13.58	0	0	0	14.95	0	0	0.52	0.43	0	0	0	0	11.04	0	0	0	0	0	0	2.55	0	0	0	0	0	0.56	0	0	0	0.7	1.76	0	0
ENSG00000257607	AC073957.2	0	0	0	15.61	1.95	0	12.34	0	20.79	0	0	0.42	0	4.27	1.9	0	0	0	0	0	1.24	0	2.76	0	0	1.66	0	0	0	29.9	0	2.66	1.38	0
ENSG00000257611	AC010182.1	0	0	0	0	2.56	0	0	0	0	0	0	0	0	0	0	0	0	0	0	0	0	0	0	0	0	0	0	0	0	0	0	0	0	0
ENSG00000257612	MIR4307HG	0	0.82	0	0	0.75	0	0	0.99	0.4	0	0	0	0	0	1.03	0	0	0	0	0	0	0	5.35	0	0	0	0	0	0	0	0	1.6	0	0
ENSG00000257621	PSMA3-AS1	143.17	26.18	107.13	56.34	65.91	17.74	117.62	17.31	93.64	33.47	0	15.58	4.34	132.45	33.06	0	767.67	60.92	531.73	2001.2	180.27	3.09	20.62	3.48	27.97	36.91	47.13	0	67.74	29.89	198.98	135.99	33.13	44.85
ENSG00000257622	AL512356.1	0	0	0	0	0	0	13.86	0	1.65	0	0	0	0	0.4	0.13	0	0	0	12.45	0	0	0	0	0	0	0	1.33	0	0	0	0	0	0	0
ENSG00000257660	ADCY6-DT	0	0	0	0	0	0	3.36	0	0	0	0	0	0	1.91	2.32	0	0	0	0	0	0.6	0	0	0	0	0	0	0	0	0	0	0	0	0
ENSG00000257663	AC025259.1	0	0	0	0	0	0	0	0	0	0	0	0	0	3.89	0	0	0	0	0	0	0	0	0	0	0	0	0	0	0	0	0	0	0	0
ENSG00000257668	AC084033.2	0	0	0	0	0	0	0	0	0	0	0	0	0	0	0	0	0	0	0	0	0	0	3.92	0	0	0	0	0	0	0	0	0	0	0
ENSG00000257680	AC016144.1	0	0	0	0	34.64	0	0	0	0	0	0	0	0	0	0	0	0	0	0	0	0	0	0	0	0	0	0	0	0	0	0	0	0	0
ENSG00000257681	AC025265.1	0	0.95	0	0.07	0	0	2.05	0	0	0	0	0	1.66	0	0	0	0	0	0	0	0.86	0	0	0	0	0	0	0	0	0	0	0	1.7	0
ENSG00000257691	AC133555.2	0	0	0	0	0	0	0	0	0	0	0	0	0	0	0	0	0	0	0	0.14	0	0	0	0	0	0	0	0	0	0	0	0	0	0
ENSG00000257698	GIHCG	0	0.17	0	0	0	0	6.69	0	0.52	0	0	0	0	0.41	5.52	0	0	0	0	0.13	0.56	0	0	0	0	0.75	0	0	0	0.4	0	5.3	0	41.21
ENSG00000257702	LBX2-AS1	0	3.11	0	51.7	10.12	0	187.61	0.28	3.56	0	0	1.68	1.29	9.84	9.96	0	0	0	12.05	4.97	5.06	0	0.66	44.85	0	1.69	0.69	0	1.34	0	0	46.83	3.57	10.59
ENSG00000257704	INAFM1	0	0	0	0	0	0	2.1	1.51	0	0	0	0	0	0	3.74	0	0	0	21.19	0	4.33	0	0	0	0	0.82	0	0	2.58	0	0	62.54	0	0
ENSG00000257711	AC079385.2	0	0	0	0	0	0	0	0.48	0	0	0	0	0	0	0.97	0	0	0	0	0	0	0	0	0	0	0	0	0	0	0	0	0	0	0
ENSG00000257718	CPNE8-AS1	0	0	0	0	0	0	0.35	0	0	0	0	0	0	25.02	0	0	0	0	0	0	0	0	0	0	0	0	0	0	0	0	0	0	0	0
ENSG00000257723	CHCHD3P2	0	0	0	0	62.54	4.83	0.95	0	0.2	0	0	0	0	0	3.52	0	0	0	0	3.06	2.98	0	0	0	0	0	0.11	0	0	0	0	0.87	0	0
ENSG00000257727	CNPY2	170.62	17.29	0	3.32	153.64	3.01	243.2	17.41	37.77	0	0	31.49	7.47	102.59	24.55	0	0	35.51	383.21	96.6	464.93	0.97	26.38	6.58	0	249.44	245.55	0	59.84	1388.33	7.96	69.39	30.43	3.88
ENSG00000257735	AC090115.1	0	0	0	0	0	0	0	0	0	0	0	0	0	0	0	0	0	0	0	0	50.03	0	0	0	0	0	0	0	0	0	0	0	0	0
ENSG00000257740	AC073896.3	0	0	0	0	0.17	0	0	41.57	0	0	0	0	0	0	0	0	0	0	0	0	0	0	0	0	0	0.4	0	0	0	0	0	0.34	0	0
ENSG00000257743	MGAM2	49.77	30.13	0	20.47	240	17.22	6.48	107.4	34.07	0	0	11.87	10.05	484.87	34.24	0	52.96	237.39	448.77	33.63	132.03	0	7.75	44.54	9.27	104.46	22.82	0	40.59	8.51	24.27	125.73	79.68	77.54
ENSG00000257752	AC091516.1	0	0	0	0	0	0	0.33	0	0	0	0	0	0	0	0	0	0	0	0	0	0	0	0	180.15	0	0	0	0	0	0	0	0.13	0	0
ENSG00000257759	AL357153.2	0	0	0	0	0	0	0	0	0	0	0	0	0	0	0	0	0	0	0	0	0	0	0	0	0	0	0	0	0	0	0	0.33	0	0
ENSG00000257761	AC078860.2	0	0	0	0	0.14	0	0	0	0	0	0	0	0	0	0	0	0	0	0	0	1.52	0	0	0	0	1.33	0	0	0	0	0	0	2.71	0
ENSG00000257764	AC020656.1	0	0	0	0	0	0	0	0	0	0	0	0	0	0	0	0	0	0	0	0	0	0	0	0	0	0	0	0	0	0	0	0	0	0
ENSG00000257766	AC025265.3	0	0	0	0	1.66	0	0	0	0	0	0	0	0	0.89	1.08	0	0	0	0	0	0	0	0	0	0	0	0	0	0	0	0	1.29	0	0
ENSG00000257767	AC002996.1	0	0	0	32.43	14.85	0	111.05	69.13	19.16	0	0	0	110.86	413.56	18.59	0	0	0	0	0	0	11.19	16.52	15.57	0	0	14.82	0	0	26.51	10.65	0	0	0
ENSG00000257771	LINC02395	0	0	0	0	0	0	0.42	0	0	0	0	0	0	0	0	0	0	0	0	0	0	0	0	0	0	0	0	0	0	0	0	1.52	0	0
ENSG00000257773	ST13P3	0	0	0	0	0	0	0	0	0	0	0	0	0	0.61	0	0	0	0	0	0	0	0	0	0	0	0	0	0	0	2.58	0	0	0	0
ENSG00000257800	FNBP1P1	0	1.72	0	0	17.13	0	4.98	9.25	0.85	0	0	0.11	5.95	7.61	16.72	0	0	9.05	13.28	6.93	31.02	0	13.16	225.14	0	1.19	0.8	0	3.92	2.32	0	26.14	7.68	4.27
ENSG00000257803	AC010200.1	0	0	0	3.79	30.42	0	12.01	2.78	1.65	0	0	12.92	0	8.06	137.58	0	0	6.81	0.74	5.03	11.36	0	0.83	0	0	12.2	2.49	0	0	3.06	4.97	21.18	8.41	0
ENSG00000257815	PRANCR	0.71	83.15	0	0	26.31	0	9.67	4.75	5.81	0	0	1.55	6.56	29.88	27.94	0	0	6.31	78.86	3.73	86.27	13.59	28.65	0	0	5.34	6.92	0	5.95	40.31	61.32	25.33	3.82	10.7
ENSG00000257817	AC026765.3	0	0	0	0	0	0	0	0	0	0	0	0	0	0	0	0	0	0	0	0	1.52	0	0	0	0	0	0	0	0	0	0	0	0	0
ENSG00000257818	C1GALT1P1	0	0	0	0	0	0	0.24	0.34	0	0	0	0	0	2.27	1.04	0	0	0	77.54	1.86	2.55	0	0	0	0	0	1.12	0	0	0	0	3.77	7.62	0
ENSG00000257829	AC121757.1	0	0	0	0	0	0	0	0	0	0	0	0	0	0	0	0	0	0	0	0	0	0	0	0	0	0	0	0	0	0	0	0.36	0	0
ENSG00000257831	AL136418.1	0	0	0	0	0	0	0	0	0	0	0	0	0	0	0	0	0	0	0	0	0	0	0	0	0	0	0	0	0	0	0	0	0	0
ENSG00000257835	AC073591.1	0	0	0	0	0	0	0	0	0	0	0	0	0	0	0	0	0	0	0	0	0	0	0	0	0	0	0	0	0	0	0	0.2	0	0
ENSG00000257838	OTOAP1	0	1.99	0	0	0	0	0	0	0	0	0	0	0	0	0.57	0	0	0	0	0	0	0	0	0	0	0	0	0	0	0	0	0	0	0
ENSG00000257839	AC011611.4	0	0	0	0	0	0	0	0	0.83	0	0	0	0	0	0	0	0	0	0	0	1.76	0	0	0	0	0	0	0	0	0.48	0	0.43	0.11	0
ENSG00000257842	LINC02588	0	0	0	0	0	0	0	0	2.46	0	0	0	3.05	0.57	0	0	0	12.26	0	0	0.48	0	0	0	0	0	0	0	0	0	0	10.39	0	0
ENSG00000257858	MTND1P24	0	0	0	0	0	0	0.27	0	0	0	0	0	0	0	0	0	0	0	0	0	0	0	0	0	0	0	0	0	0	0	0	0	0	0
ENSG00000257859	CASC18	0	2.52	0	0	0	0	0	0	1.11	0	0	0	0	0	0	0	0	0	0	0	0.4	0	0	0	0	1.24	0	0	0	0	2.32	0.27	0	0
ENSG00000257875	AC089998.3	0	0	0	0	0	0	0	0	0	0	0	0	0	3.92	0	0	0	0	0	0	0	0	0	0	0	0	0	0	0	0	0	1.08	0	0
ENSG00000257880	AC078789.1	0	0	0	0	0	0	0	0	0	0	0	0	0	0.8	0	0	0	0	0	0	0	0	0	0	0	0.65	0	0	0	0	0	0	0	0
ENSG00000257883	AC125603.2	0	0	0	1.66	0	0	0	7.47	4.2	0	0	0	1.12	0	7.61	0	0	0	0	0	0	15.51	0	0	0	0	0	0	0	0	0	0.41	0	0
ENSG00000257884	AL512310.7	0	0	0	0	0	0	0	0	0	0	0	0	0	0	0	0	0	0	0	0	0	0	0	0	0	0	0	0	0	0	0	0.33	0	0
ENSG00000257890	AC011595.2	0	0	0	0	0.41	0	0	0	0	0	0	0	0	0	0	0	0	0	0	0	0	0	0	0	0	0	0	0	0	0	0	0	0	0
ENSG00000257894	AC027288.3	0	0	0	0	0	0	0	0	0	0	0	0	0	0	1.25	0	0	0	0	0	1.08	0	0	0	0	0	0	0	0	0	3.39	0	0	0
ENSG00000257900	AL162632.1	0	0	0	0	0	0	0	0	0	0	0	0	0.76	0	0	0	0	0	207.87	0	0	0	0	0	0	0.6	0.07	0	0	0	0	0	0	0
ENSG00000257913	DDN-AS1	0	0	0	0	0	0	0	0	0	0	0	0	0	0	0	0	0	0	0	0	0	0	0	0	0	0.19	0	0	0	0	0	8.41	0.24	0
ENSG00000257921	AC025165.3	0	0	0	0	212.63	0	0	0	0	0	0	6.56	0	0	0	0	0	0	0	0	4.31	0	0	0	0	0	0	0	0	0	0	0	0	0
ENSG00000257923	CUX1	655.61	108.66	0	73.87	763.33	68.58	1024.63	75.74	136.51	108.99	10.4	130.92	315.17	718.16	86.35	62.01	613.18	123.94	1256.26	409.2	2062.62	27.27	153.27	143.15	22.04	1420.43	1297.55	0	205.82	9755.85	198.46	302.73	92.29	61.7
ENSG00000257924	LINC02416	0	0	0	0	0	0	0	0	0	0	0	0	0	0	0	0	0	0	0	0	0	0	0	0	0	0	0	0	0	0	0	0	0.38	0
ENSG00000257925	AC008083.2	0	0	0	0	0	0	0	0	0	0	0	0	0	0	0	0	0	0	0	0	0	0	0	0	0	0	0	0	0	0	0	0	0	0
ENSG00000257949	TEN1	0	8.91	1138.18	10.8	10.22	0	2.41	6.15	6.97	0	0	14.67	0	16.01	6.12	0	0	50.17	13.26	3.74	81.57	0	5.51	0	0	0	18.25	0	8.12	12.67	52.65	9.61	45.04	168.01
ENSG00000257950	P2RX5-TAX1BP3	0	0	0	0	0	0	0	0	0	0	1.25	0	0	0	0.43	0	0	0	0	2.6	0	0	0	0	0	1.03	0	0	0	0	0	1.27	1.68	0
ENSG00000257954	AC125611.2	0	16.19	0	0.6	9.13	0	4.35	4.33	18.25	0	0	0.17	0.41	7.35	34.64	0	13.63	22.07	2451.47	5.69	25.19	0	0.53	0	0	2.87	17.01	0	12.06	7.62	12.62	25.84	3.19	12.85
ENSG00000257955	AC004801.3	0	0	0	4.11	0	0	0	0	0	0	0	0	0	0	0	0	0	0	0	0	0	0	0	0	0	0	0	0	0	0	0	0	0	0
ENSG00000257957	QRSL1P3	0	1.71	0	0	0	0	0	0	0	0	0	0	0	0	0	0	0	0	0	0	0	0	0	0	0	0	0	0	0	0	0	2.58	0	0
ENSG00000257966	OLA1P3	0	0	0	0	0.66	0	0	0	1.25	0	0	0	0	0	0	0	0	0	0	0	0.28	0	0	0	0	0	0	0	0	0	0	0.26	0	0
ENSG00000257986	LINC02306	0	0	0	0	0	0	0	0	0	0	0	0.14	0	0	0	0	0	0	0	0	0	0	0	0	0	0	0	0	0	0	0	0	0	0
ENSG00000258013	RPL3P13	0	0	0	0	0	0	0	0	0.57	0	0	0	0	0	0	0	0	0	0	0	0	0	0	0	0	0	0	0	0	0	0	1.52	0	0
ENSG00000258017	AC011603.3	0	0.4	0	0	6.97	0	2.9	7.68	4.27	0	0	0	0	11.62	4.97	0	0	0	11.02	2.16	2.68	0	9.89	0	0	2.26	0.41	0	31.18	5.17	7.23	11.46	50.03	0
ENSG00000258018	LINC02457	0	0	40.75	0	0	0	0	0	0	0	0	0	0	0	0	0	0	0	0	13.86	0	0	0	0	0	0	0	0	0	0	0	0	2.79	0
ENSG00000258053	AC025575.2	0	0	0	0	1.52	0	0	0	0	0	0	0	0.62	0	150.09	0	0	0	2.47	0	1.03	0	0	0	0	2.29	0	0	0	0	0	8.72	0	0
ENSG00000258056	AC009779.2	5.65	10.39	0	0.21	5.94	0	16.49	6.18	1.6	0	23.49	2.58	9.84	0	22.35	0	0	11.09	23.19	2.53	32.43	0	47.34	0	0	3.62	1.73	0	19.49	40.31	46.83	8.44	4.51	33.32
ENSG00000258057	BCDIN3D-AS1	0	6.15	0	0	4.56	0	0.25	0	1.15	0	0	0	0	0	4.2	0	0	0	3.35	1.08	2.28	0	0	0	0	0	0	0	0	0	0	1.14	0	0.2
ENSG00000258066	AC138331.1	0	0	0	0	0	0	0	0	0	0	0	0	0	0	0	0	0	0	0	0	0	0	0	0	0	0	0	0	0	0	0	0	1.52	0
ENSG00000258072	AC126177.6	0	3.25	84.43	0	1.95	0	0	0	10.39	0	0	0	0	0	0	0	0	0	0	0	0	0	0	0	0	0	0	0	0	0	0	0.73	0	0
ENSG00000258077	AC078923.1	0	0	0	0	0	0	0	0	0	0	0	0	0	0	0	0	0	0	0	0	0	0	0	0	0	0	0	0	0	0	0	0	0	0
ENSG00000258081	AL110292.1	0	0	0	0	0.5	0	0	0	0	0	0	0	0	0	0	0	0	0	0	0	0.32	0	0	0	0	0	0	0	12.51	0	0	1.2	0.13	0
ENSG00000258082	AL391832.3	0	0	0	0	0	0	0	0	0	0	0	0	0	0	0	0	0	0	10.61	0	0	0	0	0	0	0	0	0	0	0	0	0	0	0
ENSG00000258083	OR9A4	0	2.23	0	0	0.82	0	0	2.58	0	0	0	0	0	0	0	0	0	0	0	2.79	0	0	0	0	0	0	0	0	0	0	3.1	0	0	0
ENSG00000258088	AC078820.1	0	0	0	0	0.4	0	0	0	0	0	0	0	0	0	1.33	0	0	0	0	0	0.6	0	0	0	0	0	0	0	0	0.41	0	0	0	0
ENSG00000258100	LINC02823	0	0	0	0	0	0	0	0	0	0	0	0	0	0	0	0	0	0	0	1.04	0	0	0	0	0	0	0	0	0	0	0	0	0	0
ENSG00000258101	AC010173.1	0	3.36	0	0	0	0	3.79	0	0	0	0	0	0	0	0	0	0	0	0	0	0	0	0	0	0	0	0	0	0	0	0	0	0	0
ENSG00000258102	MAP1LC3B2	0.32	0	0	0	0	0	0	0	0	129.37	0	0	0	0.56	0	0	71.38	0	0	0	2.1	2.65	0	22.64	0	0	0	0	0	4.76	0	0	0	0
ENSG00000258111	AC079316.1	0	0	0	0	0	0	0	0	0	0	0	0	0	0	0	0	0	0	0	0	0	0	0	0	0	0	0	0	0	0	0	0.21	0	0
ENSG00000258122	AC044802.2	0	0	0	0	0	0	0	0	2.52	0	0	0	0	0	0	0	0	0	0	0	0	0	4.34	0	0	0.85	0	0	0	0	0	0	0	0
ENSG00000258128	MKRN9P	0	0	0	0	0	0	0	0	0	0	0	0	0	0	0	0	0	0	0	0	0	0	0	0	0	0	1.52	0	0	0	0	0	0	0
ENSG00000258130	AC106782.1	0	0	0	0	0	0	112.57	3.98	0	0	0	2.24	0	0	0	0	0	0	0	0	0	0	0	0	0	0	0	0	0	2.71	0	0	0	0
ENSG00000258136	AC007622.2	0	0	0	0	0	0	0	0	2.29	0	0	0	0	0	0	0	0	0	0	0	0	0	0	0	0	0	0	0	0	0	0	12.51	0	0
ENSG00000258137	AC079313.2	0	0	0	0	0	0	0	0	0	0	0	0	0	0	0	0	0	0	0	0	0	0	0	0	0	0	0	0	0	0	0	1.4	0	0
ENSG00000258150	AC133555.3	0	0	0	0	15.61	0	0	0	0	0	0	0	0.42	0	0	0	0	0	0	0	1.64	0	0	0.5	0	0.77	0	0	0	0	0	0	0	0
ENSG00000258168	AC025569.1	0	2.58	0	0.42	112.57	0	2.38	2.4	0.13	0	0	0	0	14.67	0.75	0	0	0	3.06	6.73	5.97	0	26.91	0	0.34	4.76	0	0	3.04	3.34	0.32	2.6	1.65	0.28
ENSG00000258171	LINC02412	0	0	0	0	0	0	0	0	0	0	0	0	0	0	0	0	0	0	0	0	0	0	0	0	0	17.32	0	0	0	0	0	0	0	0
ENSG00000258175	LINC02300	0	0	0	0	0	0	0.69	0	0	0	0	0	0	0	0	0	0	0	0	0	50.03	0	0	0	0	0	0	0	0	0	0	0	0	0
ENSG00000258183	LINC02392	0	1.52	0	0	0	0	0	0	0	0	0	0	0	0	0	0	0	0	0	0	0	0	0	0	0	0	0	0	0	0	0	0	0	0
ENSG00000258186	SLC7A5P2	0	0	0	0	0	0	2.21	0	0	0	0	18.16	0	0	0	0	0	0	0	0	0	3.63	0	0	0	0	15.97	0	0	7.81	0	0	48.5	36.19
ENSG00000258199	AC073896.4	0	0	0	0	0	0	0	0	0	0	0	0	0	0	0	0	0	0	0	0	0	0	0	0	0	0	0	0	0	0	0	0	0	0
ENSG00000258210	AC144548.1	0	0	0	0	0	0	0	0	0	0	0	0	0	0	0	0	0	0	0	0	0	0	0	0	0	0	0	0	0	0	0	0	0	0
ENSG00000258212	ZNF75BP	0	0	0	0	0	0	0	0	0	0	0	0	0	0	0	0	0	0	0	0	0	0	0	0	0	0	0	0	0	0	0	0.67	0	0
ENSG00000258216	AC009522.1	0	1.71	0	0	0	0	0	0	0	0	0	0	0	0	0	0	0	0	32.8	0	0	0	0	0	0	0	0	0	0	0	0	0	0	0
ENSG00000258227	CLEC5A	0	0	0	0	0.33	0	1.22	0	0	0	0	0	0	0	0	0	0	0	14.58	0	1.27	0	0	0	0	0	0	0	0.2	0	0	1.55	0	0
ENSG00000258230	AC063950.1	0	0.6	0	0	0.45	0	9.89	4.46	1.3	0	0	0.28	3.46	12.92	2.68	0	0	0	0	1	0.33	0	3.1	0	0	0.7	0.25	0	0	0	0	6.73	2.32	57.3
ENSG00000258232	AC125611.3	0	0	0	0	0	0	0	0	0	0	0	0	0	0	0	0	0	0	0	0	0	0	0	0	0	0	0	0	0	0.11	0	0	0	0
ENSG00000258239	MTND2P17	6.18	0	0	0	0	0	0	0	0	0	0	0	0	0	0	0	0	0	0	0	0.22	0	0	0	0	0	0	0	0	0	0	0	0	0
ENSG00000258271	AC025260.1	0	0	0	0	0	0	0	0	0	0	0	0	0	1.52	0	0	0	0	0	0	0	0	0	0	0	0	0	0	0	0	0	0	0	0
ENSG00000258274	AC012085.2	0	0	0	0	0	0	0	0	0	0	0	0	0	0	0	0	0	0	0	0	0	0	0	0	0	0	0	0	0	0	0	0	0	0
ENSG00000258279	LINC00592	0	0	0	0	0	0	0	0	0	0	0	0	0	0	0	0	0	0	0	0	0	0	0	0	0	0	0	0	0	0	0	0.32	0	0
ENSG00000258289	CHURC1	21.53	73.28	0	15.98	156.87	28.63	69.33	166.2	28.5	0	0	40.99	17.57	338.84	191.73	125.65	75.79	273.72	75.93	86.06	433.54	1.11	60.39	5.03	0.41	18.79	252.91	1364.75	27.47	30.98	3927.36	168.04	27.56	95.69
ENSG00000258301	VASH1-AS1	0	0.4	0	0	66.02	0	3.27	0	3.46	0	0	4.56	17.84	4.22	5.21	0	0	17.32	186.1	6.4	15.7	0	1.42	0	0	0	8.39	0	0	0	0	4.77	11.44	6.31
ENSG00000258302	AC025034.1	0	0	0	0	2.6	0	0.41	0	10.39	0	0	0	0	2.27	0	0	0	15.66	6.97	0	2.07	0	0	0	0	1.33	0.27	0	0	0	0	1.57	0.34	0
ENSG00000258303	AC012464.2	0	0	0	0	0	0	0	0	0	0	0	0	0	1.51	0	0	0	0	7.95	0	2.49	0	0	0	0	0	0	0	0	0	0	1.23	0	0
ENSG00000258311	AC009779.3	0	0	0	13.27	4.02	0	4.59	6.63	4.79	0	0	0	3.36	1.33	8.44	0	0	37.89	77.58	13.38	14.61	0	6.99	0	0	0	0.41	0	0	2.27	0	16.02	3.01	26.85
ENSG00000258315	C17orf49	0	6.3	0	5.05	6.05	6.2	8.65	1.56	3.79	0	0	0.65	0.69	7.82	2.4	0	1408.69	0	19.52	12.51	10.52	0	13.21	0	0	5.16	5.74	0	1.4	0.25	0	9.56	3.98	2.66
ENSG00000258316	KLF17P1	0	0	0	0	0	0	0	0	0.62	0	0	0	0	2.2	0.8	0	0	0	15.77	0	0	0	0	0	0	0	0	0	0	0	0	0.43	0.45	0
ENSG00000258317	AC034102.6	0	0	0	0	0	0	0	0	0	0	0	0	0	0	0	0	0	0	0	0	0	0	2.59	0	0	0	0	0	0	0	0	0	0	0
ENSG00000258325	ITFG2-AS1	0	2.1	0	0	1.72	0	2.13	0	0	0	0	0	0	0	0	0	0	0	0	0	0	0	0	0	0	0	0	0	0	0	0.74	1.68	0	0
ENSG00000258331	LINC02461	0	0	0	0	0	0	0	0	0	0	0	0	0	0	0	0	0	0	0	0	0	0	0	0	0	0	0	0	0	0	0	0.53	0	0
ENSG00000258337	AC130895.1	0	0	0	0	0	0	0	0	0	0	0	0.2	0	0	0	0	0	0	0	0	0.57	0	0	0	0	0	0	0	0	0	0	2.17	0.76	0
ENSG00000258342	AL133304.3	0	0	0	0	0	0	0	0	0	0	0	0	0	0	0	0	0	0	0	0	0	0	0	0	0	0	1.04	0	0	0	0	0	0	0
ENSG00000258345	AC034102.7	0	0	0	0	1.33	0	0	0	1.68	0	0	0	0	0	0	0	0	0	0	0	0	0	0	0	0	0	0	0	0	0	0	0	0	0
ENSG00000258346	AC079384.1	0	0	0	0	0	0	0	0	0	0	0	0	0	0	0	0	0	0	0	0	0.56	0	0	0	0	0	0	0	0	0	0	0	0	0
ENSG00000258354	AC138932.2	0	0	0	0	0	0	0	0	1.66	0	0	6.15	0	0	2.07	0	0	0	0	0.66	0.53	0	0	0	0	0	2.24	0	0	0	0	6.69	0	0
ENSG00000258357	NSA2P2	0	0	0	0	0	0	0	0	0	0	0	0	0	0	1.25	0	0	0	0	0	0	0	0	0	0	0	0	0	0	0	0	0	0	0
ENSG00000258359	PCNPP1	0	0.33	0	4.28	3.98	0	8.41	0.85	0.86	0	0	2.17	1.52	6.69	7.47	0	0	0	252.91	59.45	4.34	0	75.05	0	1.66	0.6	0.8	0	0	2.46	17.84	10.48	0.25	13.72
ENSG00000258365	AC073655.2	0	0.33	0	0	22.3	0	0.17	2.06	0.85	0	0	0	2.12	100.06	0.57	0	0	0	27.97	2.32	3.69	0	0	0	0	0	1.99	0	0	4.64	27.41	3.36	0.6	0
ENSG00000258366	RTEL1	571.64	131.82	13.01	39.04	3164.4	8.53	40.87	11.61	6.08	0	0	29.92	34.86	76.12	16.83	0	0	250.49	59.35	82.6	75.57	4.98	197.62	8.71	0	30.7	7.93	0	89.75	298.8	0	35.41	39.49	24.58
ENSG00000258376	AC004846.1	0	0	0	0	0	0	0.76	0	0.66	0	0	0	0	0	0	0	0	0	14.61	0	3.34	0	0	0	0	0	0	0	0	0	0	0.71	0	2.14
ENSG00000258377	AL139099.1	0	0	0	0	9.25	0	1.03	0	0.22	0	0	0	0	0	0	0	0	0	0	0	75.05	0	0	0	0	0	0	0	0	0	4.77	0	0	0
ENSG00000258388	PPT2-EGFL8	0	0.76	0	4.22	0.52	0	0.28	13.86	36.19	0	0	162.6	5.12	4.51	5.2	0	0	13.94	92.62	4.56	21.65	0	0	0	1.33	0.53	3.67	0	59.79	4.2	0	3.79	0.86	7.37
ENSG00000258397	BCAR1P1	0	0	0	0	0	0	0	0	0	0	0	0	0	0	0	0	0	0	0	0	0	0	0	0.43	0	0	0	0	0	0	0	0	3.46	0
ENSG00000258399	AL117190.1	0	0	0	0	0	0	0	0	0	0	0	0	0	0	0.86	0	0	0	0	0	0.35	0	0	0	0	0	0	0	0	0	0	0	0	0
ENSG00000258404	LINC02320	0	0	0	0	0.34	0	0	0	0	0	0	0	0	0	0	0	0	0	650.39	0	0	0	0	0	0	0	0	0	0	0	0	0	0	0
ENSG00000258405	ZNF578	0	1.95	0	0	2.26	0	0	0	0	0	0	0	0	0.27	3.92	0	0	19.09	0	0	0	0	2.32	0	0	0.99	2.49	0	0	0.17	0	2.57	1.08	21.3
ENSG00000258410	AC087386.1	0	1.71	0	0	0.07	0.56	3.61	0	0	0	0	9.15	0	2.65	0.8	0	0	63.53	0	2.18	1.72	0	1.45	0	0	7.8	0	0	0.41	0	0	12.92	1.03	0
ENSG00000258412	AL355102.1	0	0	0	0	0	0	0	0	0	0	0	0	0	0	0	0	0	0	0	0.82	0	0	0	0	0	0	0	0	0	0	0	0	0	0
ENSG00000258413	AL158801.2	0	0	0	0	0	0	0	0	0	0	0	0	0	0	0	0	0	0	0	0	0	0	0	0	0	0	0	0	0	0	0	0.61	0	0
ENSG00000258414	AL121790.1	0	0	0	0	12.92	0	0	0	0	0	0	0	0	0	0	0	0	0	0	0	0.33	0	0	0	0	0	0	0	0	0	0	0	0	0
ENSG00000258427	RBM8B	0	0	0	0	0	0	0	0	0	0	0	0	0	0	0	0	0	0	0	0	0	0	0	0	0	0	0	0	0	0	0	0	12.51	0
ENSG00000258429	PDF	0	0	0	0	37.93	0	88.45	0	0	0	0	0	0	51.72	32.33	0	0	112.71	25.99	0	248.14	0	0	0	0	0	4.2	0	0	5.94	0	30.71	0	12.81
ENSG00000258435	AC048337.1	0	0	0	0	0	0	0	0	0	0	0	0	0	2.12	0	0	0	0	0	0	0	0	0	0	0	0	0	0	0	0	0	1.25	0	0
ENSG00000258441	LINC00641	14.27	138.58	0	3.92	49.65	450.27	19.33	9.98	12.61	0	0	9.81	0.82	32.78	35.62	0	0	13.96	129.88	6.65	82.6	0	72.25	42.05	1.45	7.06	16.86	0	23.82	28.14	69.13	50	6.94	6.58
ENSG00000258445	AL132777.1	0	2.24	0	4.51	6.22	0	0.75	2.29	1.34	0	0	0	2.32	27.41	0	0	0	13.84	4.69	0	16.73	0	0	0	0	0	0	0	1.45	0.42	325.2	5.4	2.38	1.4
ENSG00000258457	AL132780.2	7.29	0	0	0	0	0	0	0	0	0	0	4.56	0	0	0.87	0	0	0	0	0.21	4.67	0	1.42	0	0	0.07	0	0	0	0	0	0.25	5.34	3.44
ENSG00000258458	AL160314.2	0	0	0	0	9.09	0	0	0	0	0	0	0	0	0.85	0.24	0	0	8.39	3.61	0	6.22	0	0	0	0	0.66	0.27	0	5.63	3.74	0	0.97	0	0
ENSG00000258461	AC012651.1	263.64	9.29	0	637.88	52.03	0	34.83	4.21	38.6	0	0	8.71	16.76	23.36	44.98	0	0	16.24	313.26	14.58	341.33	10.93	0.97	18.26	60.54	4.69	30.85	0	134.91	35.72	20.83	100.78	5.65	318.73
ENSG00000258465	AL139011.2	0	14.75	0	0	3.27	9.91	0	0	0	0	0	0	34.48	1.81	2.93	0	0	0	250.24	100.34	0	0	0	0	263.3	25.85	0	0	0	0	0	2	0	0
ENSG00000258466	AL049779.1	0	0	0	0	0	5.68	0	0	0	0	0	0	0	0	0	0	0	0	0	0	0	0	0	0	0	0.77	0	0	0	0	0	0	0	0
ENSG00000258469	CHMP4BP1	62.37	28.99	0	8.68	83.92	4.66	336.05	162.84	10.95	0	0	8.25	3.09	21.22	10.7	0	0	103.28	207.5	25.14	65.56	0	22.19	8.28	7.98	15.91	33.14	0	66.43	7.26	18.26	55.78	5.58	41.14
ENSG00000258471	AL161668.3	0	187.61	0	1.9	9.41	11.3	28.53	13.42	7.38	0	0	3.52	12.96	16.64	11.6	0	0	13.92	48.58	31.11	14.63	2.41	19.03	0	22.19	12.93	56.86	0	0	17.28	11.02	173.22	31.02	9.5
ENSG00000258472	AC005726.1	0	0	0	0	0	0	0	0	0	0	0	0	0	11.24	0	0	734.74	0	14.61	0	0	0	0	0	0	0	0	0	0	0	0	4.48	0	0
ENSG00000258474	LINC02313	0	0	0	0	0	0	0	0	0	0	0	0	0	0	0	0	0	0	0	0	1	0	0	0	0	0	0	0	0	0	0	0	0	0
ENSG00000258476	LINC02207	0	0	0	0.28	0	0	0	0	50.03	0	0	0.2	0	0	0	0	0	0	0	0	0	0	0	0	0	0	0	0	0	0	0	0	0	0
ENSG00000258483	LINC02251	0	0	0	0	21.26	0	0.41	0	0	0	0	0	0	1.73	0	0	0	0	0	0	19.89	0	0	0	0	0	0.69	0	0	0	0	10.74	0	0
ENSG00000258484	SPESP1	0	0	0	0	1.33	0	9.61	0	4.2	0	0	0.43	1.79	0.54	0	0	0	0	34.14	0	17.32	0	0	0	0	0.28	0	0	0.07	0	0	5.33	1.24	0
ENSG00000258498	DIO3OS	18.5	2.58	54.92	1.9	3.79	0	54.63	8.12	1.04	0	0	34.64	10.34	1.45	7.21	0	0	24.71	0.2	0.94	9.51	0	7.38	0	0	0.5	12.96	0	8.61	0	0	9.61	11.21	0
ENSG00000258499	LINC02287	0	0	0	10.34	0	0	0	0	0	0	0	0	0	0	0.41	0	0	0	0	0	0	0	0	0	0	0	0	0	0	0	0	0	0	0
ENSG00000258500	AL845552.1	0	0	0	0	0	0.41	0	0	0	0	0	0	0	0	0	0	0	0	0	0	1.08	0	0	0	0	0	0	0	0	0	0	12.51	0	0
ENSG00000258502	LINC02290	0	0	0	0	0	0	0	0	0	0	0	0	0	0	0	0	0	0	0	0	0	0	0	0	0	0	0	0	0	0	0	0.7	0	0
ENSG00000258509	AL049870.1	0	0	0	0	0	0	0	0	0	0	0	0	0	0	0	0	0	0	0	0	0	0	0	0	0	0	0	0	0	0	51.07	0	0	0
ENSG00000258511	LINC02295	0	0	0	0	0	0	0	0	0	0	0	0	0	0	0	0	0	0	0	0	0	0	0	0	0	0	0	0	0	0	0	0.17	0	0
ENSG00000258512	LINC00239	0	0	0	0	0	0	0	0	0	0	0	0	0	0	0	0	0	0	0	0	0	0	0	0	0	0	0	0	0	0	0	1.43	0	0
ENSG00000258524	NT5CP1	0	0	0	0	0	0	0	0	0	0	0	0	0	0	0	0	0	0	0	0	12.51	0	0	0	0	0	0	0	0	0	0	0	0	0
ENSG00000258525	AL049830.3	0	0	0	0	2.43	0	0.28	13.86	0	0	0	0	0	0	0	0	0	0	7.79	1.66	6.29	0	10.67	0	0	0.4	0	0	0	0	0	2.58	0.43	0
ENSG00000258526	AL049828.1	0	2.55	0	0	2.14	0	0.47	3.92	2.06	0	0	0.7	0	2.29	1.91	0	0	0	13.26	4.98	10.93	0	0.52	0	0	0	0.76	0	0.65	2.78	8.64	2.12	24.25	31.02
ENSG00000258529	AP001781.2	0	0	0	3.01	0	0	0.99	0	0	0	0	0	0	0	3.89	0	0	0	35.68	1.3	0	0	0	0	0	0	0	0	0	2.14	0	0	1.68	4.13
ENSG00000258534	AL132712.1	0	0	0	0	0.86	0	0	0	0	0	0	0	0	0	0	0	0	0	0	0	0	0	0	0	0	0	0	0	0	0	0	0.66	0	0
ENSG00000258535	AL079307.1	0	0	0	0	0.28	0	0	0	0	0	0	0	0	0	0	0	0	0	0	0	0	0	0	0	0	0	0	0	0	0.17	0	0	0	0
ENSG00000258539	AC068896.1	600.36	3.7	0	0.8	1.6	0	2.58	0	4.56	0	0	0	0	0	1.73	0	0	24.91	84.93	0.24	5.17	0.43	0	0.54	72.26	3.34	3.9	0	24.27	0	121.26	74.96	1.65	0
ENSG00000258544	GLRXP2	0	0	0	0	0.66	0	0	0	0	0	0	0	0	0	0	0	0	0	0	0	0	0	0	0	0	0	0	0	0	0	0	0	0	0
ENSG00000258545	RHOXF1-AS1	0	0.85	0	0	0	0	0	5.57	0	0	0	0	0	15.51	0	0	0	0	0	0	0.07	0	0	0	0	0	0	0	0	0	0	1.22	0	0
ENSG00000258551	CRAT37	0	0	0	0	0	0	0	0	0	0	0	0	0	0	0	0	0	0	0	0	1.99	0	0	0	0	0	0	0	0	0	0	0	0	0
ENSG00000258555	SPECC1L-ADORA2A	8.08	0	0	7.83	0	0	6.22	4.89	2.26	0	0	0.33	0	0	1.66	0	0	0	0	7.78	2.34	0	4.56	0	0	3.12	7.4	0	79.68	116.31	0	36.92	87.55	0
ENSG00000258559	AC005519.1	0	0	0	0	6.73	0	1.25	0	0.36	0	0	0.33	1.62	0	0	0	0	0	0	38.11	54.28	0	4.67	0	0	0	0	0	5.59	0	0	4.56	1.4	0
ENSG00000258561	AL359232.1	0	1.3	0	7.04	0.76	0	4.87	0.35	0	0	0	0	0	0	112.57	0	0	0	0	1.12	2.84	0	0	0	0	0	2.1	2.32	0	1.22	0	12.46	3.36	0
ENSG00000258565	BLZF2P	0	0	0	0	4.24	0	1.42	0	0	0	0	0	0	1.24	0	0	0	0	0	0	3.67	0	0	0	0	0.17	0.86	0	0	0	20.07	0.97	0	10.28
ENSG00000258568	RHOQP1	0	0	0	0	9.13	0	4.52	0	3.63	0	0	0	0	28.65	11.77	0	55.29	0	21.89	6.5	18.25	0	4.22	0	0	0.71	45.04	0	1.86	5.52	512.81	6.82	0.48	4.8
ENSG00000258572	AL133467.1	0	0	0	0	11.21	0	0	0	0	0	0	0	0	0	0.17	0	0	0	0	0	0.85	0	1.42	0	0	0	0	0	1.64	0	0	2.76	0	0
ENSG00000258578	AC008015.1	0	0	0	0	1.95	0	0	0	0	0	0	0	0	0	0	0	0	0	0	0	0.83	0	0	0	0	1.33	0	0	0	0	0	0	0.69	0
ENSG00000258583	LINC01500	0	0	0	0	0	0	0	0	1.12	0	0	0	0	0	0	0	0	0	0	0	0	0	0	0	0	0	0	0	0	1.62	0	0	0	0
ENSG00000258588	TRIM6-TRIM34	0	0	0	0	1.26	0	0	0	0.13	0	0	3.74	0	0	2.58	0	0	0	0	0	0	0	0	0	0	0	0	0	0	0	0	0.2	0	0
ENSG00000258590	NBEAP1	0	0	0	0	0	0	0	0	0	0	0	0	0	0	0	0	0	0	0	25.02	0	0	0	0	0	0	0	0	0	0	0	0	0	0
ENSG00000258592	AL391152.1	0	7.8	0	0	0	0	0	0	0	0	0	0	0	0	0	0	0	0	0	0	1.51	0	0	0	0	0	0	0	0	0	0	0	0	0
ENSG00000258593	AL583810.1	0	0	0	0	3.8	0	1.12	0	0	0	0	0	0	0.96	0	0	0	0	4.98	0	0.36	0	0	0	0	0	0	0	0	0	0	6.93	0	5.16
ENSG00000258599	AL355922.2	20.75	0	0	9.91	4.97	0	2.13	1.84	4.64	0	0	0	1.38	7.35	1.12	0	0	0	16.56	0.52	11.11	1.27	0	0	0	0	225.14	0	0	3.2	0	3.36	0.77	8.2
ENSG00000258602	LINC01629	0	4.2	0	0	0	0	0	0	0	0	0	0	0	0	0	0	0	0	0	0	0	0	0	0	0	0	0	0	0	0	0	0	0	0
ENSG00000258603	AC005225.2	0	0	0	0	0	2.58	0.21	0	0	0	0	0	0	0	0.77	0	0	0	0	0	0.77	0	0	0	0	0	0	0	0	0	0	3.25	0	20.07
ENSG00000258610	AF111169.1	0	0	0	0	7.27	0	0	0	0	0	0	0	0	0	0	0	0	0	0	0	0	0	0	0	0	0	0	0	0	0	0	0	2.12	0
ENSG00000258611	YBX2P2	0	0	0	0	0.93	0	0	0	0	0	0	0	0	3.79	0.76	0	0	0	32.5	0	0	0	0	0	0	0	0	0	0	0	0	0	0.83	0
ENSG00000258613	RPL21P7	0	0	0	0	0	0	0	0	0	0	0	3.46	0	0	0	0	0	0	0	0	0	0	0	0	0	0	0	0	0	0	0	0.99	0	0
ENSG00000258620	AL135838.1	0	0	0	0	0.21	0	50.03	0	1.19	0	0	0	0	0.82	0	0	0	0	0	0	2.26	0	0.99	0	0	1.09	0.17	0	0	7.58	0	2.23	0	0
ENSG00000258632	AC135626.1	0	0	0	0	0	0	0	0	1.52	0	0	0	0	0	0	0	0	0	0	0	1.62	0	0	0	0	1.23	0	0	0	1.65	0	0	0.57	0
ENSG00000258634	AL160006.1	8.22	3.98	0	0	20.55	0	40.37	0.12	3.79	0	0	8.12	1.52	15.61	10.39	0	0	8.62	453.85	38.77	8.47	0	600.36	7.11	0	0	0.94	0	12.39	1.23	14.11	57.97	1.51	10.67
ENSG00000258636	AL121821.2	0	0	0	0	0	0	0	0	0	0	0	0	0	0	0	0	0	0	0	0	0	0	0	0	0	0.19	0	0	0	0	0	0.84	0	0
ENSG00000258642	AL133371.1	0	0	0	0	0	0	0.71	0	0	0	0	0	0	2.1	0.75	0	0	0	0	0	0	0	0	0	0	0	0	0	0	0	0	0	0	0
ENSG00000258643	BCL2L2-PABPN1	177.33	0	16.8	0	0	0	0	1.91	0.66	2.53	0	0	0	0	0	38.41	0	0	303.65	0	24.53	0	0	0	0	0	0	0	0	287.67	0	0	0	0
ENSG00000258644	SYNJ2BP-COX16	5.46	0	0	21.18	0	0	0.52	0	0	0	0	0	1.62	0	0	0	0	0	0	0	0	0	0	1.2	0	0	0	0	0	0	0	0	0	0
ENSG00000258646	AL049780.1	0	0	0	0	1.39	0	0	0	0	0	0	0	0	0	0	0	0	0	0	0	0	0	0	0	0	0.27	0	0	0	0	0	0.34	0	0
ENSG00000258647	LINC00930	6.2	0.42	0	2.56	5.94	0	1.27	15.66	0.26	0	0	6.29	0.5	0.76	0.19	0	67.74	0	50.71	14.95	58.87	0	0.34	0	0	5.41	3.04	0	0	0	49.77	1.98	0	0
ENSG00000258651	SEC23A-AS1	0	0	0	0	0	0	0.33	0	0	0	0	0	0	0	0	0	0	0	0	0	0	0	0	0	0	0.83	0	0	0	0	0	0	0	0
ENSG00000258653	AC005520.1	0	0	0	0	1.21	0	0	4.33	0	0	0	0.17	0	0.71	20.79	0	0	72.99	0	0.57	0.95	0	0	0	0	0.41	0	0	0	0	0	3.64	0	0
ENSG00000258655	ARHGAP5-AS1	0	1.3	0	0	2.54	0	15.51	2.48	4.24	0	0	2.38	0	2.47	10.07	0	0	0	51.68	0	17.53	0	11.93	0	0	3.98	9.97	0	0	0.17	0	1.9	4.33	15.21
ENSG00000258656	AL160236.1	0	0	0	0	0	0	0	0	0	0	0	0	0	0	0	0	0	0	0	0	0	0	0	0	0	0	0.65	0	0	0	0	0	0	0
ENSG00000258659	TRIM34	114.53	22.1	0	5.55	57.32	5.32	49.56	23.86	79.73	0	0	7.58	10.38	12.17	41.68	66.93	0	75.98	53.64	24.27	28.54	41.57	338.6	7.85	0	600.36	8.81	0	11.81	2.81	29.09	44.14	19.67	58.93
ENSG00000258660	AC006146.1	0	0	0	0	0	0	0	2.23	0	0	0	0	0	0	0	0	0	0	0	0	0	0	0	0	0	0	0	0	0	0	0	0	0	0
ENSG00000258667	HIF1A-AS3	0	2.88	0	0	5.17	0	1.7	0	0	0	0	0	0	0	3.69	0	0.7	0	0	0.57	2.65	0	0	0	0	2.52	0.6	0	0	0	0	1.52	0	0.97
ENSG00000258674	AC011448.1	0	0	0	0	0	0	0	0	0	0	0	0	0	0	1.99	0	0	0	0	0	0	0	0	0	0	0	3.29	0	0	0	0	0	0	0
ENSG00000258677	AC022826.2	0	0	0	0	0	0	0	0	0	0	0	0	0	0	0	0	0	0	0	0	0	0	0	0	0	0	0	0	0	0	0	0	0	1.76
ENSG00000258679	AC121758.2	0	0	0	0	0	0	0	0	0	0	0	0	0	0	0	0	0	0	0	0	0	0	0.41	0	0	0	0	0	0	0	0	2.49	0.84	0
ENSG00000258682	AL132989.1	0	0	0	0	0	0	0	0	1.4	0	0	0	0	0	0	0	0	0	0	0	0	0	0	0	0	0	0	0	0	0	0	0	0.35	0
ENSG00000258689	LINC01269	0	0	0	0	0	0	0	0	0	0	0	0	0	0	0	0	0	0	0	0	1.52	0	0	0	0	0	0	0	0	0	0	0.85	0	0
ENSG00000258691	AL355102.2	0	0	0	0	0	0	0	0	0	0	0	0	0	0	0.35	0	0	0	0	0	0	0	0	0	0	0	0	0	0	0	0	0	2.29	0
ENSG00000258695	AC005225.3	0	0	0	0	0	0	0	0	0	0	0	0	0	2.56	1.43	0	0	0	0	0	0	0	0	0	0	0	0	0	0	0	0	0.24	0	0
ENSG00000258701	LINC00638	0	0	0	0	0	0	0	0	0	0	0	0	0	0	5.34	0	0	4.13	0	0	0	0	0	0	0	0	0	0	18.95	0	0	0.82	0.28	0
ENSG00000258702	AL137786.1	0	0	0	0	0	0	0	0	0	0	0	0	0	0	0.69	0	0	0	0	0	0	0	0	0	0	0	0	0	0	0	0	0	0	0
ENSG00000258704	SRP54-AS1	0	2.65	0	0	0.12	1.89	1.3	0	0	0	0	0	0	0	1.55	0	0	0	23.76	25.02	4.27	0	0	0	0	0	1.64	0	0	0	0.76	0	0.33	0
ENSG00000258708	SLC25A21-AS1	0	0	0	0	0	0	24.25	0	0.83	0	0	0	0	0.6	0.2	0	0	0	0	2.79	1	0	0	0	0	0	0	0	0	1.21	0	3.03	0.45	1.62
ENSG00000258711	AL358334.2	0	0	0	0	0	0	0	0	0.82	0	0	0	0	0	0	0	0	0	0	0	0	0	6.49	0	0	0	0	0	0	0.41	0	0	0	0
ENSG00000258712	CXADRP2	0	0	0	0	0	0	0	0	0	0	0	0	0	0	0	0	0	0	0.32	0	0	0	0	0	0	0	0	0	0	0	0	0	0	0
ENSG00000258716	AL139193.2	0	0	0	0	0	0	0	0	0	0	0	0	0	0	0	0	0	0	0	0	0	0	0	0	0	0	0	0.75	0	0	0	0	0	0
ENSG00000258724	PINX1	0	0	0	0	0	0	0	0	0	0	0	0	0	0	0	0	0	0	0	0	0	0	0	0	0	0	0	0	2.58	5.19	0	0	0	0
ENSG00000258725	PRC1-AS1	0	0	0	0	6.15	0	3.69	7.47	0	0	0	0	0	0	0	0	0	0	2.9	1.55	4.76	0	11.91	0	0	0	0.52	0	0	0	0	1.65	1.7	537.82
ENSG00000258727	AL135999.1	16.58	46.5	0	1.99	4.39	0	6.3	27.41	15.14	0	0	0	0.89	13.53	43.35	0	0	21.87	54.71	4.52	173.22	0	6.61	22.49	0	0	1.66	0	0.94	8.39	0	15.16	4.56	64.25
ENSG00000258729	AL355102.3	0	0	0	0	0	0	0	0	0	0	0	0	0	0	0	0	0	0	0	0	1.68	0	0	0	0	0	0	0	0	0	0	0	0	0
ENSG00000258730	ITPK1-AS1	0	0	0	0	0.83	0	0	0	0	0	0	0	0	0	0	0	0	0	0	0	0.13	0	0	0	0	0	0	0	0.11	0	0	0	0.32	0
ENSG00000258731	AL356020.1	0	0	0	0	0	0	1.4	0	0	0	0	0	0	0	0	0	0	0	0	0.89	0	0	0	0	0	0	0	0	0	0	0	37.52	0	0
ENSG00000258732	AC025884.1	0	0	0	0	0	0	0	0	0	0	0	0	3.8	0	0	0	0	0	0	0	0	0	0	0	0	1	0	0	0	0	0	0	0	0
ENSG00000258733	LINC02328	0	0.11	0	0	3.34	0	0	0	0.57	0	0	0	0	0	0	0	0	0	0	0	0.41	0	0	0	0	0	0	0	0	0	0	7.57	0	0
ENSG00000258735	LINC00637	0	0	0	0	37.52	0	0	0	0.13	0	0	0	0	5.59	0	0	0	0	0	0	0	0	0	0	0	0	0	0	0	0	0	2.43	0	0
ENSG00000258738	AL121603.2	0	1.29	0	0	2.1	0	4.57	0	0.66	0	0	6.96	0	22.71	0.85	0	0	0	0	0	33.45	0	1.04	0	0	20.79	12.92	0	0	50.03	0	3.8	0	1.74
ENSG00000258741	H2AZ2P1	0	2.45	0	0	2.52	0	0	3.46	0	0	0	0	0	0	0	0	0	0	0	0	50.03	0	0	0	0	0.56	0	0	0	0	0	0	0	0
ENSG00000258743	LINC02301	0	0	0	0	1.04	0	0	0	0	0	0	0	0	0	0.8	0	0	0	0	0	0	0	0	0	0	0	0	0	0	4.2	0	0.69	0	0
ENSG00000258744	AL132800.1	0	4.67	0	0	2.38	0	0.13	0	1.29	0	0	0	0.75	7.62	0	0	0	0	14.58	1.25	15.98	0	0	0	0	2.71	0	0	0	0	13.16	2.54	0	0
ENSG00000258749	AL110504.1	0	0	0	0	0	0	0	0	0	0	0	0	0	0	3.89	0	0	0	0	0	0	0	0	0	0	0	0	0	0	0	0	0	0	0
ENSG00000258752	AL357093.2	0	0	0	0	0	0	0	0	0	0	0	0	0	0	0	0	0	0	0	0	0.95	0	0	0	0	0.82	0	0	0	0	0	0	0	0
ENSG00000258754	LINC01579	0	0	0	0	0	0	0	0	0	0	0	0	0	0	0	0	0	0	0	0	1.52	0	0	0	0	0	0	0	0	0	0	0	0	0
ENSG00000258757	AL133453.1	0	0	0	0	0	0	0	0	0	0	0	0	0	0	0	0	0	0	0	0	0	0	0	0	0	0	0	0	0	0	0	2.58	0	0
ENSG00000258760	AL355076.2	0	0	0	0	0	0	0	0	0	0	0	0	0	0	0	0	0	0	0	0	0	0	0	0	0	50.03	0	0	0	0	0	0.52	0	0
ENSG00000258768	AL356019.2	10.93	0	0	0	2.12	0	1.52	20.07	0.65	0	0	0	0	18.09	0.83	0	0	0	19.72	2.2	0.8	0	1.55	0	2.9	0	1.26	0	0	4.31	0	8.57	1.66	17.44
ENSG00000258772	AL355922.3	0	0	0	0	0	0	4.24	0	0	0	0	0.67	0	0	2.05	0	0	0	0	0	4.97	0	0	0	0	0	0	0	0	0	0	0.76	0	10.71
ENSG00000258773	AC087636.1	0	0	0	0	0	0	0	0	0	0	0	0	0	0	1.99	0	0	0	0	0	0	0	0	0	0	0	0	0	0	0	0	0	0	0
ENSG00000258774	NANOGP7	0	0	0	0.27	6.12	0	4.98	0	0	0	0	0	0	0	5.57	0	0	0	0	0	10.34	0	0	0	0	0.48	0.8	0	0	0	0	2.07	2.79	0
ENSG00000258780	BMS1P15	0	0	0	0	0	0	0	0	0	0	0	0	0	0	0	0	0	0	0	0	0	0	0	0	0	0.76	0	0	0	0	0	0	0	0
ENSG00000258782	AL121694.1	0	0	0	0	0	0	0	0	0	0	0	0	0	0	0	0	0	0	0	0	0	0	0	0	0	0	0	0	0	0	0	2.92	0	4.52
ENSG00000258783	KRT18P6	0	0	0	0	2.07	0	0	0	0	0	0	0	0	0	0	0	0	0	0	0	0	0	0	0	0	0	0	0	0	0	0	0	0	0
ENSG00000258788	CKS1BP1	0	0	0	0	0	0	0	0	0	0	0	0	0	0	0	0	0	0	0	0	0.42	0	0	0	0	0	0	0	0	1.24	0	0	0	0
ENSG00000258790	AL121594.1	0	89.31	0	0	80.85	0	129.16	4.24	110.86	0	0	0	662.9	60.28	44.67	0	0.07	3.92	0	57.38	116.61	0	7.79	0	0	28.5	15.44	0	73.91	256.62	45.41	18.74	11.02	40.22
ENSG00000258791	LINC00520	0	0.21	0	125.08	3.41	0	0	1.54	6.15	0	0	0	5.59	4.27	3.05	0	0	4.66	81.99	0	1.25	0	0	0	1.73	1.23	0	0	8.92	0	0	20.16	0	0
ENSG00000258792	AL137230.1	0	0	0	0	0	0	0	0	0	0	0	0	0	0.48	0	0	0	0	0	0	0	0	0	0	0	0	0	0	0	0	0	0	0	0
ENSG00000258793	AL355102.4	0	0	0	0	0	0	0	0	0	0	0	0	0	0	0.28	0	0	0	0	0	0	0	0	0	0	0	0	0	0	0	0	0	0	0
ENSG00000258796	AL133241.1	0	0	0	0	0.41	0	45.04	0	0.41	0	0	0.57	0.24	0	0	0	0	0	0	0.7	2.51	0	0	0	0	1.84	0	0	0	0	4.48	5.62	1.23	0
ENSG00000258798	AL133153.2	0	0	0	0	0	0	0	0	0	0	0	0	0	0	0	0	0	0	0	0	0	0	0	0	0	0	0	0	0	0	2.68	0	0	0
ENSG00000258813	AL442663.3	0	0	0	0	0	0	0	0	0	0	0	0	0	0	0	0	0	0	0	0	0	0	0	0	0	0	0	0	0	2.6	0	0	0	0
ENSG00000258815	LINC02820	0	0	0	0	0	0	0	0	0	0	0	0	0	0	0	0	0	0	0	0	0	0	0	0	0	0	0	0	0	0	0	0.27	0	0
ENSG00000258818	RNASE4	50.98	23.95	0	3.67	498.88	20.68	45.85	15.7	1213.23	0	0	13.21	3.74	144.88	26.33	0	8.3	179.48	104.5	124.27	59.48	18.55	14.51	7.34	14.25	97.17	69.8	0	37.55	55.35	18.2	159.13	91.27	412.52
ENSG00000258819	LINC02289	0	0	0	0	0	0	0	0	1.4	0	0	0	0	0.27	0	0	0	0	0	0	0	0	0	0	0	1.3	0	0	0	0	0	0.41	1.27	0
ENSG00000258824	AL122035.1	0	0	0	0	0.67	0	0	4.98	0	0	0	0	0	0	0	0	0	0	0	0	0	0	0	0	0	0	0	0	0	0	0	0	0	0
ENSG00000258830	AC137834.1	36.28	0	0	0	0	0	0	0	0	1.23	0	0	0	0	0	0	0	0	0	0	0	0	0	8.71	0	0.5	0	0	0	0	0	4.31	0	0
ENSG00000258837	AL133370.1	0	0	0	2.58	4.54	4.67	37.52	0	0	0	0	1.12	0	5.74	3.32	0	0	0	0	0.66	5.06	0	0	0	0	0.24	1.89	0	0	0	0	12.26	0	0
ENSG00000258839	MC1R	12.01	0.27	0	2.84	13.52	0	6.29	4.77	0	0	0	0	2.45	4.64	19.93	0	0	0	65.3	0.89	24.9	15.21	76.93	0	0	0.41	0.99	0	62.03	5.16	0	562.84	6.26	14.26
ENSG00000258844	AL162511.1	0	0	0	0	0	0	0	0	0	0	0	0	0	0	0	0	0	0	0	0	0	0	0	0	0	0	0	0	0	0	0	0.7	0	0
ENSG00000258858	AL583722.3	0	0.67	0	0	0	0	0	0	0	0	0	0	0	0	0	0	0	0	0	0	0	0	0	0	0	0	0	0	0	0	0	0	0	0
ENSG00000258863	SETP1	0	0	0	0	0	0	0	0	0	0	0	0	0	0	0	0	0	0	0	0	0	0	0	0	0	0	0	0	0	2.23	0	0	0	0
ENSG00000258864	AC008575.1	0	0	0	0	0	0	0	0	0	0	0	4.31	0	0	0	0	0	0	0	0	0	0	0	16.87	0	0	15.51	0	10.61	0	8.81	0	0	0
ENSG00000258867	LINC01146	0	0	0	0	5.05	0	0	0	0	0	0	0	0	0.52	0	0	0	0	0	1.27	12.51	0	0	0	0	3.92	0	0	0	0	8.29	6.86	0.57	2.98
ENSG00000258872	FDPSP3	0	2.28	0	0	1.91	0	0	0	15.51	0	0	0	0	4.75	0.6	0	0	0	0	0	4.89	0	9.15	0	0	0	2.45	0	0	8.41	0	0.17	0	0
ENSG00000258875	AL135818.1	0	1.27	0	0	1.66	0	0.53	0	1.03	0	0	0	0	0.76	0.77	0	0	0	0	3.74	1.68	0	0.69	0	0	0.54	0.76	0	0	0	0	0.57	0	0
ENSG00000258876	TGFB3-AS1	0	0	0	0	0	0	0	0	0	0	0	0	0	0	0	0	0	0	0	0	0.69	0	0	0	0	0	0	0	0	0	0	0	0	0
ENSG00000258890	CEP95	90.48	107.13	0	5.56	71.83	6.05	28.7	51.96	133.87	0	0	10.24	23.86	40.68	828.01	0	19.83	143.01	16559.9	33.84	172.99	0.2	10.16	14.54	20.13	50.41	56.44	0	31.65	64.8	53.75	170.31	12.78	222.1
ENSG00000258891	AC005480.1	0	0	0	0	0	45.04	2.58	0	0	0	0	0	0	0.07	0	0	0	0	0	0	2.29	0	0	0	3.06	0	0	0	0	0	0	0	1.08	0
ENSG00000258893	SETP2	0	0	0	0	0	0	0	0	0	0	0	0	0	0	0	0	0	0	0	0	0	0	0	0	0	0	0	0	2.06	0	93.54	0	0	0
ENSG00000258896	SCOCP1	0	0	0	0	0	0	0	0	0	0	0	0	0.86	0	0	0	0	0	0	0	0	0	0	0	0	0	0	0	2.8	0	0	1.03	0	0
ENSG00000258900	HNRNPCP1	0	0	0	0.43	0	0	4.56	10.03	0	0	0	1.98	0	0	0	0	0	11.37	0	4.4	0	0	0	0	0	0	0	0	0	4.97	4.13	5.51	4.64	0
ENSG00000258904	AL157871.5	0	3.29	0	0	0	0	0	0	0	0	0	0	0	0	0	0	0	0	0	0	0	0	0	0	0	0	0	0	0	0	0	0.76	0	0
ENSG00000258913	LINC02691	0	5.2	0	0	0	0	0	1.4	0.5	0	0	0	0	0	0	0	0	0	5.51	0	0	0	0	0	0	0	0	0	0	0	0	0	0	0
ENSG00000258915	BHLHB9P1	0	0	0	0	6.12	0	0	0	0	0	0	0	3.25	0	0	0	0	0	0	0	0	0	0	0	0	1.19	0.8	0	0	0	0	2.9	0	0
ENSG00000258918	AL355922.4	0	0	0	0	0	0	0	0	1.23	0	0	0	0	0	0	0	0	0	0	0	0	0	0	0	0	0	0	0	0	0	0	0	0	0
ENSG00000258920	FOXN3-AS1	0	0	0	0	12.73	0	0	0	0	0	0	0	0	0	0	0	0	0	0	0	3.67	0	29.9	0	0	0	0	0	0	0	0	0	0.69	0
ENSG00000258922	AC106028.2	0	0	0	0	0	0	0	0	0.77	0	0	0	0	0	0	0	0	0	1.9	0	1.52	0	0	0	0	0	0	0	0	0	0	1.99	0.24	0
ENSG00000258924	AC002094.1	0	0	0	0	0	0	0	0	0	0	0	0	0	0	0	0	0	0	0	0	0.85	0	0	0	10.01	0	0	0	0	0	0	3.27	0	0
ENSG00000258925	NPM1P5	0	0	0	0	0	0	0	0	0	0	0	0	0	0	0	0	0	0	0	0.41	0.41	0	0	0	0	0	0	0	0	0	0	0.12	0	0
ENSG00000258926	AL355916.2	0	0	0	12.51	0	0	0	0	0	0	0	0	0	0	0	0	0	0	0	0	0	0	0	0	0	0	0	0	0	0	0	0	0	0
ENSG00000258927	AL133467.2	0	0	0	0	1	0	0	0	0	0	0	0	0	0	0	0	0	0	0	0	0	0	0	0	0	0	0	0	0	0	0	0	0	0
ENSG00000258934	AL356800.1	0	0	0	0	0	0	0	0	0	0	0	0	0	0	0	0	0	0	0	0	0.28	0	0	0	0	0	0	0	0	0	0	0	0	0
ENSG00000258938	AL162311.3	0	0	0	0	0	0	0	0	0.41	0	0	0	0	0	0	0	0	0	0	0	0	0	0	0	0	1.22	0	0	0	0	0	0	0	0
ENSG00000258940	AL132639.2	0	0	0	0	0.6	0	1.12	0	0	0	0	0	0	0	1.66	0	0	0	0	1.68	0.12	0	0	0	0	0	1.11	0	0	0	0	0	0	0
ENSG00000258944	AC004846.2	0	5.59	0	16.01	2.49	0	3.06	0	1.33	0	0	1.21	2.76	4.32	0.56	0	0	39.02	10.39	0	9.87	0	0	0	0	2.55	112.57	0	0	1.8	0	9.51	2.06	0
ENSG00000258947	TUBB3	53.57	1.68	0	0	10.81	0	6.5	5.32	0	0	0	0.41	0.71	0	7.75	0	4.67	0	12.8	0.71	6.81	0	0	0	0	0	8.38	0	0	6.12	0	1.06	1.22	3.65
ENSG00000258954	AC107958.3	0	0.17	0	0	0	0	0	0	0	0	0	0	0	0	0	0	0	0	0	0	0	0	0	0	0	0	0	0	0	0	0	0	0	0
ENSG00000258957	AL359317.2	9.67	0	0	0	0	0	0	0	0	0	0	0	0	0	0	0	0	0	0	0	0.86	0	0	0	0	0	0	0	0	0	0	0.21	0.42	0
ENSG00000258964	AL137129.1	0	0	0	0	0	12.24	2.65	0	0	0	0	0	0	0	0	0	0	0	0	0	0	0	2.07	0	0	0	0	0	0	0	4.65	0	0	0
ENSG00000258967	HMGN1P3	0	0	0	0	9.2	0	0	0	0	0	0	0	0	0	0	0	0	0	0	0	0	0	0	0	0	0	0	0	0	0	0	0	3.74	0
ENSG00000258976	AC013451.2	0	0	0	0	0	0	0	0	1.19	0	0	0	0	0	0	0	0	0	0	0	0	0	0.33	0	0	0	0	0	0	0	0	0	0	0
ENSG00000258982	AL133523.1	0	0	0	0	0	0	0	0	0	0	0	0.13	0	0	6.23	0	0	0	0	0	0	0	0	0	0	0	0	0	0	1.65	0	0	0	0
ENSG00000258986	TMEM179	0	0	0	0	0	0	0	0	0	0	0	0	0	0	0	0	0	0	0	0	0	0	0	0	0	0	0	0	0	0	0	0	0.5	0
ENSG00000258998	LINC02302	0	0	0	0	0	0	0	0	0	0	0	0	0	50.03	0	0	0	0	0	0	0	0	0	0	0	0	0	0	0	0	0	0	0	0
ENSG00000259000	DOCK11P1	0	0	0	0	0	0	0	0	0	0	0	0	0	0	0	0	0	0	0	0	0	0	0	0	0	0	0	0	0	0	0	0.17	0	0
ENSG00000259001	AL355075.4	1641.83	519.57	58.19	690.55	926.75	401.41	3083.03	210.21	152.75	138.53	0	497.82	1432.58	830.01	351.19	145.9	1811.42	922.86	1477.09	1074.73	4305.86	243.19	470.22	626.49	149.18	2619.14	3879.72	127.63	474.87	29755.3	117.71	307.72	176.97	183.1
ENSG00000259002	AL445363.1	0	0	0	0	0	0	0	0	0	0	0	0	0	0	0	0	0	0	0	0	0	0	0	0	0	0	0	0	0	0	0	0	0	0
ENSG00000259005	AC005479.1	0	4.56	0	0	1.04	0	0	0	0	0	0	0	0	0	0	0	0	0	0	0	0	0	0	0	0	0	0	0	0	0	0	0.52	0	0
ENSG00000259006	AC092143.2	0	0	0	0	0	0	0	0	0	0	0	0	0	0	0	0	0	0	0	0	0	0	0	0	0	0	0	0	0	0	0	0.57	0	0
ENSG00000259020	AL049872.1	0	0	0	0	0	0	0.66	0	0	0	0	0	0	0	0	0	0	0.76	0	0	0	0	0	0	0	0	0.42	0	0	0	0	0.07	0	0.26
ENSG00000259022	DNAJC8P1	16.57	0	0	0	0	0	0	0	0	0	0	0	0	0	0	0	0	0	12.51	0	0	0	0	0	0	0	0	0	0	0	0	0	0	0
ENSG00000259024	TVP23C-CDRT4	0	3.9	0	2.47	11.3	0	248.14	9.5	8.91	0	0	5.23	3.8	3.54	19.02	0	0	56.02	187.17	3.01	117.41	7.46	11.27	10.25	0	5.63	37.37	0	0.97	0.86	0	10.94	0	13.69
ENSG00000259026	AL049833.2	0	0	0	0	0	0	0	0	0	0	0	0	0	0	0	0	0	0	0	0	0	0	0	0	0	0	0	0	0	0	0	0	0	0
ENSG00000259029	DUX4L18	0	0	0	0	0	0	4.28	0	0	0	0	0	0	0	0	0	0	0	0	0	0	0	0	0	0	0	0	0	0	0	0	0	0	0
ENSG00000259030	FPGT-TNNI3K	0	0.85	0	0	3.57	22.73	0	3.34	9.42	0	0.82	0.42	3.46	103.39	4.13	0	0	13.65	4.28	3.6	3.41	0	4.13	0	0	0.7	1.76	0	1.91	0	5.06	26.92	0.99	39.86
ENSG00000259031	AL845552.2	0	0	0	0	0	0	0	0	0	0	0	0	0	0	0	0	0	0	0	0	0.66	0	0	0	0	0	0	0	0	0	0	0	0	0
ENSG00000259032	ENSAP2	0	0	0	3.36	0	0	0	0	0	0	0	0	0	0	0	0	0	0	0	0	0	0	0	1.11	0	0	0	0	0	0	0	0	0	0
ENSG00000259033	AL356804.1	0	0	0	0	3.67	0	9.97	0	0	0	0	0.11	0	0	0	0	0	0	6.22	6.93	2.58	0	8.91	0	0	0	0	0	0	0	0	3.32	0	0
ENSG00000259038	AL121820.2	0	0	0	0	0	0	0	0	0	0	0	0	0	0	0	0	0	0	0	0	0	0	0	0	0	0	0	0	0	0	0	2.49	0	0
ENSG00000259039	AL161804.1	0	0	0	0	0	0	0	0	0	0	0	0	0	0	0	0	0	0	0	0	0	0	0	0	0	0	0	0	0	0	0	0.32	0	0
ENSG00000259040	BLOC1S5-TXNDC5	0	0	0	0	0	0	0	0	0	0	0	0	0	0	0	0	0	0	0	0	0	0	0	0	0	0	0	0	0	0	0	0	0	0
ENSG00000259042	AC244502.3	0	0	0	0	0	0	0	0	0	0	0	0	0	0	0	0	0	0	0	0	0.42	0	0	0	0	0	0	0	0	0	0	0	0	0
ENSG00000259048	AL392023.2	0	0	0	0	0	0	0	0	0	0	0	0	0	0	0	0	0	0	0	0	0	0	0	0	0	0	0	0	0	0	0	0.12	0	0
ENSG00000259049	AL139317.3	0	0.83	0	0	0.28	0	0.2	0	1.12	0	0	0	0	0	0.76	0	0	5.06	0	1.33	3.74	0	0	0	0	0.22	1.62	0	0	1.95	0	3.7	0	0
ENSG00000259052	AL157871.6	0	0	0	0	0.75	0	0	0	0	0	0	0	0	0	0	0	0	0	0	0	0	0	0	0	0	0	0	0	0	0	0	0	0	0
ENSG00000259056	DUXAP1	0	0	0	0	0	0	0	0	0	0	0	0	0	0	0	0	0	0	0	0	0.57	0	0	0	0	0	0	0	7.68	0	0	0	0	0
ENSG00000259062	ACTN1-AS1	0	0	0	0	0	0	0	0	0	0	0	0	0	0	0	0	0	0	0	2.1	0	0	0	0	0	0	0	0	0	0	0	0	0	0
ENSG00000259065	AC005520.2	11.03	25.02	0	0	4.4	0	5.03	0.52	4.51	0	0	0.25	0	0	2.98	0	0	0	105.89	2.52	1.81	0	0.43	0	0	6.85	0	0	0.35	0	0	117.79	28.43	0
ENSG00000259066	AL110118.2	0	0	0	0	0	0	0	0	0	0	0	0	0	0	0	0	0	0	0	0	0	0	0	0	0	0	0	0	0	0	0	0	0	0
ENSG00000259070	LINC00639	0	1.68	0	0	0.43	0	7.04	0	0	0	0	0	0	38.11	56.86	0	0	0	0.57	1.19	2.8	0	0	0	20.9	0.41	0.7	0	9.91	0	0.66	0.93	3.06	5.3
ENSG00000259071	AL359397.2	0	0	0	0	20.79	0	1.86	0	25.02	0	0	0	0	3.36	0	0	0	2.1	0	3.05	0.57	0	0	0	0	0	0	0	0	0	0	3.25	0	0
ENSG00000259073	FOXN3-AS2	0	0	0	0	0	0	0	0	0	0	0	0	0	0	0	0	0	0	0	0	0	0	0.54	0	0	0	0	0	0	0	0	0	0	0
ENSG00000259075	POC1B-GALNT4	0	64.04	11.67	0	15.57	298.58	0	326.38	0	107.99	2.24	0	7.59	19.49	0	0	297.73	0	0	11.16	0	95.64	0	16.97	1901.14	0	69.62	0	31.62	36.36	11.61	59.83	138.61	226.97
ENSG00000259080	AC074091.2	0	1.89	0	0.78	0	0	0	0	0	0	0	0	0	3.1	10.61	0	0	9.5	0	0.67	7.83	0	0	0	0	0	0	0	14.25	0	0	2.98	0	0
ENSG00000259084	AL133467.3	13.99	0	0	0	0	0	0	0	0	0	0	0	0	0	0	0	0	0	4.21	0	0	0	1.66	0	0	0	0	0	0	7.58	0	2.23	0	0
ENSG00000259087	AL121790.2	0	0	0	1.81	0	0	0	0	0	0	0	0	0	0	0	0	0	0	0	0	0	0	0	0	0	0	0	0	0	0	0	75.05	0	0
ENSG00000259088	AL137779.2	0	0	0	0	1.99	0	0	0	0	0	0	0	0	0	0	0	0	0	0	0	0.62	0	0	0	0	0	0	0	0	0	0	0	0	0
ENSG00000259090	SEPTIN7P1	0	0	0	0	0	0	0	0	0	0	0	0	0	0	0	0	0	0	0	0	0	0	0	0	0	0	0	0	0	0	0	0	0	0
ENSG00000259092	TRAV30	0	0	0	0	62.54	0	0	0	0	0	0	0	0	0	0	0	0	0	0	0	0	0	0	0	0	0	0	0	0	0	0	0	0	0
ENSG00000259097	AL163932.1	0	0	0	0	0	0	0	0	0	0	0	0	0	0	0	0	0	0	0	0	0	0	0	0	0	0	0	0	0	0	0	0	0	0
ENSG00000259100	AL157791.1	0	0	0	0	0	0	0	0	0	0	0	0	0	0	2.47	0	0	0	0	0	12.51	0	0	0	0	0	0	0	0	0	0	0.76	0	0
ENSG00000259104	PTCSC3	0	0	0	0	0	0	0	0	0	0.21	0	0	0	0	0	0	0	0	0	0.41	0	0	0	0	0	0	0	0	0	0	0	0	0	0
ENSG00000259108	LINC01595	10.53	0	0	0	0	0	0	0	0	0	0	0	0	0	0	0	0	0	0	0	0	0	0	0	0	0	0	0	0	0	0	0	0	0
ENSG00000259112	NDUFC2-KCTD14	0	0	0	0	0	0	0	0.67	8.57	0	0	0	0.36	0	0	0	0	0	0	0	0	0	0	0	0	0	1.27	0	0	0	0	0.33	0	4.65
ENSG00000259115	AL357153.3	0	0	0	0	0	0	0	0	0	0	0	0	3.7	0	0	0	0	0	0	0	0	0	0	0	0	0	0	0	0	0	0	0	0	0
ENSG00000259118	AL139022.1	0	0	0	0	0	0	0	0	0	0	0	0	0	0	0	0	0	0	0	0	0	0	0	0	0	0	0	0	0	0	0	0	0	0
ENSG00000259120	SMIM6	0	0.57	0	1.4	9.69	0	13.68	2.87	9.13	0	0	2.29	0	25.18	4.66	0	0	110.87	91.66	2.54	4.48	0	2.01	0	0	15.61	0.97	0	9.46	3.67	0	325.68	1.45	7.64
ENSG00000259125	LRP1-AS	0	0	0	0	0	0	0	0	0	0	0	0	0	0	0	0	0	0	0	0	0	0	0	0	0	0	0	0	0	0	0	0	0	0
ENSG00000259129	LINC00648	0	0	0	0	0	0	0	0	0	0	0	0	0	0	0	0	0	0	0	0	0	0	0	0	0	2.79	0	0	0	0	0	0	0	0
ENSG00000259130	AL133371.3	0	0	0	0	0	0	1.27	0	0.85	0	0	0	0	0	0	0	0	8.04	0	0	0.99	0	0	0	0	0	0	0	0	0	0	1.52	0	0
ENSG00000259132	AL132780.3	0	0	0	0.56	7.23	32.79	0	0	4.77	0	0	0	0	23.86	4.64	0	0	0	0	0	0	0	16.73	0	0	5.9	3.7	0	207.87	33.6	7.43	0	0	0
ENSG00000259134	LINC00924	0	0	0	0	0.61	0	0	0	0	0	0	0	0	0	0	0	0	0	0	0	0	0	0	0	0	0	0	0	0	0	0	1.66	0	0
ENSG00000259135	AL445363.2	0	3.03	0	0	4.56	0	0	0	0	0	0	0	0	3.82	125.08	0	0	0	0	1.12	0	0	0	0	0	1.52	0	0	0	3.67	0	7.47	0	0
ENSG00000259138	AL049780.2	0	0	0	0	1.7	0	0	0	0	0	0	0	0	0	0	0	0	0	0	0	0	0	0	0	0	0	0	0	0	0	0	0	0	0
ENSG00000259146	AC005476.2	0	0	0	0	0	0	0	0	0	0	0	0	0	1.25	0	0	0	0	0	0	0	0	0	0	0	0	0	0	0	0	0	0.57	0	0
ENSG00000259151	CAP2P1	6.96	0.67	0	0	58.55	5.89	2.66	0.86	3.89	0	0	6.08	2.23	10.71	3.12	0	0	249.44	379.96	6.2	20.79	0	11.09	0	0	0.8	6.71	0	1.64	7.05	4.89	15.32	5.34	0
ENSG00000259153	AC004816.1	0	2.71	0	0	0.65	0	0.82	0	27.72	0	0	0	0	2.84	0	0	0	0	0	0	2.49	0	0	0	0	0	0.27	0	0	11.21	0	0.6	0	0
ENSG00000259158	ADAM20P1	95.64	0	0	87.55	12.23	0	0.4	0.33	6.71	0	0	0.41	0	5.78	23.63	0	0	0.13	55.07	2.32	51.07	0	0.6	0	0	1.45	0	0	0	0	5.55	24.27	0.57	51.97
ENSG00000259161	AL137779.3	0	0	0	0	0	0	0	0	0	0	0	0	0	0	0	0	0	0	0	0	0	0	0	0	0	0	0	0	0	0	0	0	0.07	0
ENSG00000259162	AL355075.5	0	0	0	0	0	0	0	0	0	0	0	0	0	0	0	0	0	0	0	0	0	0	0	0	0	0.52	0	0	0	0	0	0	0	0
ENSG00000259164	AC007375.2	0	0	0	0	0	0	0	0	0	0	0	0	0	0	0	0	0	0	0	0	0	0	0	0	0	2.45	0	0	0	0	0	0	0	0
ENSG00000259167	NMNAT1P1	0	0	0	0	0	0	0	0.26	0.41	0	0	0	0	0	0	0	0	0	0	0	0.12	0	6.49	0	0	0	0	0	0	0	0	0	0	0
ENSG00000259171	AL163636.2	0	0	0	7.62	13.77	0	11.98	31.2	5.63	0	0	0	1.03	0	3.68	0	0	253.09	60.07	2.6	97.9	0	0	0	0	0	375.23	0	0	1	0	2.8	3.61	0
ENSG00000259172	AC023024.1	0	0.84	0	0	1.3	0	1.62	2.28	8.92	0	0	0	0	0	18.09	0	0	162.6	0	0	1	0	6.15	0	0	0	0	0	0	0	0	0.13	0	0
ENSG00000259187	AC122108.1	0	0	0	0	0	0	0	0	0	0	0	0	0	0	0	0	0	0	0	0	0	0	0	0	0	0	0	0	0	0	0	0	0	0
ENSG00000259188	AC025040.1	0	0	0	0	0	0	0	0	0	0	0	0	0	0	0	0	0	0	0	0	0	0	0	0	0	0	0	0	0	0	0	0	0	0
ENSG00000259196	HMBOX1-IT1	0	0	0	0	0	0	0	0	0	0	0	0	0	0	0	0	0	0	0	0	27.72	0	0	0	0	0	0	0	0	0	0	0	0	0
ENSG00000259203	AC016044.1	0	0	0	0	0	0	0	0	0	0	0	0	0	0	0	0	0	0	0	0	0	0	0	0	0	0	0	0	0	0	0	0	0	0
ENSG00000259205	PRKXP1	12.34	0.14	0	0	3.3	0	0	2.27	1.19	0	0	0	0.52	0	3.32	0	0	0	2.87	0	0.4	0	0	0	0	0.97	0	0	0	0	0	7.8	0.65	0
ENSG00000259207	ITGB3	0	4.01	0	1.55	68.03	44.4	18.86	9.8	35.83	0	0	2.26	0	32.15	105.89	0	0	0	76.97	7.03	46.55	16.73	82.5	0	0	11.93	0.85	0	33.6	17.35	11.46	2614.07	9.67	13.31
ENSG00000259209	AC004943.1	0	0.33	0	0	1.66	59.79	4.2	0	0	0	0	1.08	0.76	0	0	0	0	0	0	0	2.48	0.85	0	0	0	0	0	0	0	0	13.28	9.08	0.5	0
ENSG00000259228	HNRNPA1P62	0	0	0	0	0	0	0	0	0	0	0	0	0	0	0	0	0	0	0	0	0	0	0	0	0	0	0	0	0	0	0	0	0	0
ENSG00000259230	LINC02323	0	0	0	0	0	0	0	0	0	0	0	0	0	11.87	0	0	0	0	0	0	0	0	10.09	0	0	0	0	0	0	0	0	1.22	0	0
ENSG00000259232	AC105129.1	0	0	0	0	0	0	0	0	0	0	0	0	0	5.89	0	0	0	0	0	0	0	0	0	0	0	0	0	0	0	0	0	0	0	0
ENSG00000259235	AC066612.1	0	0	0	0	0	0	0	0	0	0	0	0	0	0	0.41	0	0	0	0	0	0	0	0	0	0	0	0	0	0	0	0	0	0	0
ENSG00000259237	LINC02490	0	0	0	0	0	0	0	0	0	0	0	0	1.71	0	0	0	0	0	0	0	0	0	0	0	0	0	0	0	0	0	0	0	0	0
ENSG00000259240	MIR4713HG	0	0	0	0	0	0	0	0	0	0	0	0	0	0	0	0	0	0	0	1.25	0.84	0	0	0	0	0	0	0	0	0	0	0	0	0
ENSG00000259242	AC002306.1	0	0	0	0	3.05	0	0	0	0	0	0	0	0	0	0	0	0	0	0	0	0	0	0	0	0	0	0	0	0	0	0	0.2	0	0
ENSG00000259244	AC048382.2	0	18.69	0	0	2.24	41.95	1.34	6.5	4.56	0	0	0	2.47	0.99	41.57	0	0	0	1300.78	3.7	5.94	1.8	1.74	23.49	0.26	5.74	1.24	0	2.26	0	0	7.62	1.2	20.8
ENSG00000259248	USP3-AS1	0	3.9	0	0.41	1.13	6.93	7.75	2.07	1.7	0	0	0.24	2.8	1.27	6.71	0	165.57	20.75	0	5.02	22.87	0	9.61	0.13	0	0.33	37.37	0	0	0.17	0.43	2.68	0	0
ENSG00000259251	AC104590.1	0	0	0	0	0	0	0	0	0	0	0	0	0	0	0	0	0	0	0	0	0	0	0	0	0	0	0	0	0	0	0	0	0	0
ENSG00000259255	AC073941.1	0	0	0	0	0	0	0	0.66	0	0	0	0	0	0	0	0	0	0	0	0	0	0	0	0	0	0	0	0	0	0	0	0	0	0
ENSG00000259257	AC037479.1	17.66	0.85	0	0	0.56	0	0	5.57	0.65	0	0	1.27	0	43.94	0.21	0	0	0	6.18	1.4	0.2	0	3.1	0	0	3.49	0.5	0	0.77	4.31	0	11.01	0.66	0
ENSG00000259261	IGHV4OR15-8	0	0	0	0	0	0	0	0	0	0	0	0	0	0	0	0	0	0	0	0	0	0	0	0	0	0	0	0	0	0	0	3.8	0	0
ENSG00000259274	AC107241.1	0	0	0	0	0	0	0.83	0	0	0	0	0	0	0	0	0	0	0	0	0	0	0	0	0	0	0.52	0	0	0	0	0	0	0	0
ENSG00000259275	AC087477.2	0	0	0	0	14.68	0	13.7	3.36	1.09	0	0	0.45	1.62	2.28	18.95	0	0	0.41	14.55	27.72	20.68	0	0	0	0	2.85	0.6	0	0	2.06	0	8.71	1.4	7.79
ENSG00000259278	AC087878.1	0	0	0	0	0	0	0	0	0	0	0	0	0	1.27	0	0	0	0	0	0	0	0	0	0	0	0.76	0	0	0	0.61	0	2.49	1.68	0
ENSG00000259286	AC087639.1	0	0	0	0	0	0	0	0	0	0	0	0	0	0	3.49	0	0	0	0	0	2.45	0	0	0	0	0	0.43	0	0	0	0	0	0	0
ENSG00000259287	AC010809.1	0	0	0	0	0	0	0.25	0	0	0	0	0	0	3.74	0	0	0	0	0	0	0	0	0	0	0	0	0	0	0	1.27	0	3.7	0	0
ENSG00000259289	LINC02206	0	0	0	0	0	0	0	0	0	0	0	0	0	0	0	0	0	0	0	0	0	0	0	0	0	0	0	0	0	0	0	0	0	0
ENSG00000259290	AP001007.3	0	0	0	0	0	0	0	0.71	13.86	0	0	0	0	0	0	0	0	0	0	0	0	0	3.77	0	0	0	0	0	0	0	0	0.24	0	0
ENSG00000259291	ZNF710-AS1	33.6	0.62	0	0	1.99	0	7.81	1.47	6.71	0	0	2.07	0	7.54	15.25	0	0	13.44	14.07	7.95	87.2	0	0	0	0	0.78	2.17	0	4.46	12.34	4.86	15.63	3.81	83.15
ENSG00000259295	CSPG4P12	3.87	18.85	0	0	51.24	0	9.95	14.25	7.45	0	0	1.25	5.05	8.83	6.2	0	0	35.72	184.83	47.94	25.65	0	9.46	0	13.86	43.94	1.65	0	12.51	0.85	11.88	29.83	2.54	47.55
ENSG00000259299	AC061965.2	0	1.99	0	0	0.12	0	0.86	0	4.33	0	0	0	1.04	0	2.68	0	0	2.48	26.31	37.52	1.71	0	0.4	0	0	0.52	2.46	0	16.76	0.75	0	2.68	0.33	2.53
ENSG00000259305	ZHX1-C8orf76	0	11.15	0	0	0	0	0	0	0	0	0	0	0.71	0	0.13	0	0	0	0	0	0	0	0	0	2.53	1.22	0	0	0	1.21	0	3.46	0.11	0
ENSG00000259306	AC020891.2	0	0	0	0	0	0	2.8	0	0	0	0	0	0	0	0	0	0	0	0	0	0	0	4.76	0	0	0	2.23	0	0	2.06	0	0	0	0
ENSG00000259308	AC024270.1	0	0	0	0	0	0	0	0	0	0	0	0	0	0	0	0	0	0	0	0	1.65	0	0	0	0	0	0	0	0	0	0	0	0	0
ENSG00000259315	ACTG1P17	0	0	0	0	2.59	0	0.54	0	0	0	0	0	0	0	0	0	0	0	0	0	1.4	0	3.36	0	0	0	3.49	0	0	0.38	0	1.33	3.06	0
ENSG00000259316	AC087632.2	0.32	1.04	6.17	0.71	90.08	0	3.92	0	87.55	0	0	3.6	0.94	10.63	1.03	0	0	44.7	36.67	0	7.08	0	1.86	0	0	44.85	0.84	0	0	7.35	0	5.41	3.04	0
ENSG00000259318	AL356801.1	0	0	0	0.4	0	0	0.41	0	0.7	0	0	0	0	0	7.34	0	0	0	0	0	1.73	0	0	0	0	0	0	0	0	0	0	0	0	0
ENSG00000259319	AF111167.2	0	6.86	0	0	0	0	3.98	0	0	0	0	0	0	0	3.04	0	0	0	0	0	31.18	0	0	0	0	0	0	0	0	0	0	0.82	0	0
ENSG00000259321	AL136295.2	0	0	0	0	4.33	0	0	0	0.69	0	0	0	0	0	0	0	0	0	0	0	2.8	0	0	0	0	0	0	0	0	0	0	0.99	0	0
ENSG00000259326	AC116158.1	0	0	0	28.43	1.86	0	0	0	1.9	0	0	0.56	0	0.82	1.66	0	0	0	0	3.31	1.86	0	0	0	0	0.48	0	0	0	0	0	8.92	1.95	0
ENSG00000259327	AC023906.3	0	0	0	0	0	0	0	0	0	0	0	0.27	0	0	0	0	0	0	0	0	0	0	2.23	0	0	0	0	0	0	0	0	0	0	0
ENSG00000259330	INAFM2	18.36	2.98	0	9.18	36.79	52.32	22.71	2.66	4.48	0	0	5.95	1.52	99.23	11.69	0	5.35	13	325.66	105.97	13.01	0	450.27	0	0.71	1	0.87	0	4.13	6.15	46.89	74.73	2.51	15.25
ENSG00000259332	ST20-MTHFS	0	0.78	0	0	0	30.2	4.86	0	2.26	0	0	0.62	5.09	287.67	2.27	0	0	0	81.67	3.87	14.34	2.9	11.17	0	0	0.96	4.97	0	0	30.49	0	17.66	0.36	5.51
ENSG00000259334	LINC00596	0	0	0	0	0	0	0	0	0	0	0	0	0	0	0	0	0	0	0	0	0	0	0	0	0	0	0	0	0	0	0	0	0	0
ENSG00000259335	HNRNPMP1	0	0	0	0	0	0	6.1	0	0	0	0	0	0	0	0	0	0	0	0	0	5.57	0	0	0	0.42	0	0	0	0	0	0	0.48	0	0
ENSG00000259336	AC021231.1	0	0	0	0	0	0	0	0	0	0	0	0	0	0	0	0	0	0	0	0	62.54	0	0	0	0	0	0.26	0	0	0	0	5.34	0	0
ENSG00000259337	IGHV1OR15-2	0	0	0	0	0	0	0	0	0	0	0	0	0	0	0	0	0	0	0	0	0	0	0	0	0	0	0	0	0	0.84	0	0	0	0
ENSG00000259341	AC015660.1	0	9.34	0	1.42	7.6	16.22	2.01	13.98	3.36	0	0	10.48	0	15.25	6.31	0	0	56.29	40.77	31.14	84.93	0	0	0	0	7.58	28.14	0	3.25	3.12	0	3.39	41.57	121.48
ENSG00000259342	AC025580.1	0	0	0	0	0	0	3.64	0	0.61	0	0	5.05	0	3.79	2.16	0	0	0	0	0	4.86	0	0	0	0	0	4.67	0	0	0.24	13.01	0.6	0	0
ENSG00000259343	TMC3-AS1	0	37.37	0	5.32	16.02	0	10.16	4.87	30.42	0	0	2.95	0	7.77	197.48	0	0	47.1	3889.83	16.21	24.71	0	2.14	0	0	6.15	5.39	0	5.78	39.64	4.02	49.7	3.06	6.12
ENSG00000259345	AC013652.1	27.87	0	0	0	0.28	0	103.39	0.41	0.85	0	0	2.85	0	0.87	1.68	0	0	0	18.16	0	15.25	0	1.66	0	0	1.99	17.44	0	1.33	0.69	16.43	0.22	1.08	0
ENSG00000259347	AC087482.1	0	0	0	0	1.07	0	0.52	1.64	0	0	0	0	0	2.32	0.93	0	0	0	29.43	0.73	0.69	0	0	0	0	3.34	1.62	0	0	0	0	20.68	0.21	14.43
ENSG00000259349	AC011921.1	0	0.5	0	0	0.66	0	0.61	0	4.98	0	0	0	0	0.45	0	0	0	0	0	0	0	0	0	0	0	0	0	0	0	0	0	1.03	0	0
ENSG00000259351	AC015914.1	0	0	0	0	0	0	0	1.11	0	0	0	0	0	0	0	0	0	0	0	0	0	0	0	0	0	0	0	0	0	0	0	0	0	0
ENSG00000259354	AC025580.2	3.47	15.22	0	24.25	227.46	0	26.31	237.64	12.8	0	0	0.27	1.12	14.45	25.82	0	0	0	84.62	11.09	60.97	0	6.12	0	0	13.46	2.54	0	11.24	4.47	19.49	56.28	17.84	52.92
ENSG00000259358	AC026951.1	0	0	0	2.8	4.39	0	0	0	3.27	0	0	0	0.27	1.22	0	0	0	0.36	2.24	0	1.9	0	0	0	0	0.87	0	0	0	0	0	5.09	0	0
ENSG00000259362	AC046168.1	0	0	0	0	0	0	0	0	0	0	0	0	0	0	0	0	0	0	0	0	10.34	0	0	0	0	0	0.6	0	0	0.26	0	0.41	0	0
ENSG00000259363	AC090825.1	8.96	0	0	0	12.93	0	0	0	0	0	0	5.17	0	2.55	137.58	0	0	0	0.4	4.48	1.03	0	4.98	0	0	6.86	0.19	0	0	10.4	0	17.44	5.05	0
ENSG00000259366	AC108449.2	12.86	13.86	0	0.41	10.18	0	2.84	1.19	2.4	0	0	0	0	12.03	5.59	0	0	0	15.24	2.26	15.91	0	3.74	0	0	0.52	0.43	0	12.99	0.76	0	15.26	2.95	9.87
ENSG00000259370	AC103740.1	2.67	6.15	0	0	6.22	0	0	0	1.34	0	0	1.22	0	3.74	15.98	0	0.69	0	0.67	2.17	3.8	0	0.97	0	0	0	0	0	1.24	0	12.51	3.98	0.48	3.8
ENSG00000259371	AL136295.3	0	1.2	0	0	0	0	0	0	0	0	0	0	0	0	0.69	0	0	0	0	0	0	0	0	0	9.41	0	0	0	0	0	0	0	5.34	0
ENSG00000259375	AC087286.3	0	0	0	0	0	0	0	0	0	0	0	0	0	0	0	0	0	0	0	0	0	0	0	0	0	0	0	0	0	0	0	0	0	0
ENSG00000259378	DCAF13P3	0	1.24	0	100.06	2.27	7.13	4.4	0.6	3.92	0	0	0.41	1.4	9.8	9.91	0	0	0.13	64.24	5.63	49.83	0	1.45	0	0	2.79	3.79	0	3.34	0.97	0	14.81	1.13	45.04
ENSG00000259380	AC087473.1	0	0	0	0	0.75	0	0	0	0	0	0	0	0	0	0	0	0	0	0.76	0	0.65	0	0	0	0	0	0	0	0	0	0	0.8	0	0
ENSG00000259381	AC090695.1	0	0	0	0	0	0	0	0	0	0	0	0	0	0	0	0	0	0	0	0	0.28	0	0	0	0	0	0	0	0	0	0	0	0	0
ENSG00000259384	GH1	0	0	0	0	0	0	0	0	0	0	0	0	0	0.4	0	0	0	0	0	0	0	0	0	0	0	0	0	0	0	0	0	0	0	0
ENSG00000259388	AC025040.2	0	0	0	0	0.2	0	0	0	0	0	0	0	0	0	0	0	0	0	0	0	0.48	0	0	0	0	0	0	0	0	0	0	0	0	0
ENSG00000259392	AC090877.1	0	0	0	0	0	0	0	0	0	0	0	0	0	0	0	0	0	0	0	0	0.82	0	0	0	0	0	0	0	0	0	0	0	0	0
ENSG00000259396	AC087721.1	0	0	0	0	0	0	0	0	0	0	0	0	0	0	0	0	0	0	0	1.43	0	0	0	0	0	0	5.59	0	0	0	4.64	0.67	0	0
ENSG00000259397	AC021231.2	0	0	0	0	0	0	0	0	0	0	0	0	0	0	0	0	0	0	0	0	0	0	0	0	0	0	0	0	0	0	0	0	0	0
ENSG00000259402	AC090515.5	0	0	0	0	0	0	0	4.56	0	0	0	0	0	0	0	0	0	0	0	0	0	0	0	0	0	0	0	0	0	0	0	0	0	0
ENSG00000259404	EFL1P1	0	0	0	0	0	0	0	0	0	0	0	0	0	0	0	0	0	0	0	0	24.25	0	0	0	0	0	0	0	0	0	0	0	0	0
ENSG00000259407	AC021739.2	0	0	0	1.79	0	0	1.11	0	0	0	0	0	0	0	0	0	0	0	0	0	7.27	0	0	0	0	0	0.76	0	0	0	0	0.33	7.47	0
ENSG00000259408	AC010809.2	0	0	0	0	1.65	0	112.57	1.14	0	0	0	1.68	0	0	0.41	0	0	0	0	0	0.8	0	0	0	0	0.24	0	0	0	4.87	0	8.92	0.65	5.9
ENSG00000259411	HNRNPA1P45	0	0	0	0	0	0	0	0	0	0	0	0	0	0	0	0	0	0	0	0	0	0	0	0	0	0	0	0	0	0.21	0	0	0	0
ENSG00000259413	AC011270.1	0	0	0	0	0	0	0	0	0	0	0	0	0	0	0.97	0	0	0	10.39	0	0	0	0	0	0	0.4	0	0	0	0	0	5.59	0	0
ENSG00000259414	AC242376.1	0	0.33	0	0	0	0	0	0	0.42	0	0	2.89	0	0	0	0	0	0	1.12	0.52	2.05	0	13.27	0	0	0	2.98	0	0	0	0	10.09	0.12	2.76
ENSG00000259415	AC012291.2	0	12.92	0	0	0	0	2.38	0	0	0	0	0.41	0	4.19	1.76	0	0	0	0	0	2.65	0	0	0	0	0.86	0	0	0	8.92	0	1.04	1.23	0
ENSG00000259416	LINC02883	0	0.77	0	0	0	0	6.1	1.53	0	0	0	0	0	0	0	0	0	0	0	5.32	0	0	0	0	0	0	0	0	0	0	0	0	0	0
ENSG00000259417	CTXND1	0	3.06	0	22.42	7.57	0	0.52	0	1.12	0	0	0	0	2.26	1.65	0	0	0	0	1.27	0	0	0	0	0	0	0	0	0	4.89	0	7.62	0	0
ENSG00000259426	AC027237.3	0	0	0	0	0	4.52	0.28	0	0	0	0	12.51	1.99	0	0.8	0	0	0	7.38	0	2.79	0	12.96	0	0	0	1.22	0	0	0.84	0	0.52	0	0
ENSG00000259429	UBE2Q2P2	0	3.39	0	3.98	3.8	2.6	2.34	0	0.77	0	0	6.98	0	15.25	4.97	0	0	0	0	24.91	34.48	0	1.89	0	0	4.87	3.04	0	2.27	0.17	0	5.23	31.18	51.7
ENSG00000259431	THTPA	0	12.45	0	0	25.92	0	12.59	0	7.34	0	0	4.2	0.6	0	11.24	0	0	98.12	301.03	3.25	11.8	0	0.85	0	0	1.86	2.97	0	1.14	0.24	0	1.94	5.59	0
ENSG00000259433	AC051619.2	0	0	0	0	0	0	0	0	0	0	0	0	0	0	0	0	0	0	0	0	0.24	0	0	0	0	0	1.24	0	0	0	0	0	0	0
ENSG00000259436	AC010247.2	0	0	0	3.29	0	0	0	0	0	0	0	0	0	0	0	0	0	0	0	0	0	0	0	0	0	0	0	0	0	0	0	0	2.17	0
ENSG00000259439	LINC01833	0	0	0	3.6	0	0	0	0	0	0	0	0	0	0	0	0	0	0	34.48	0	0.69	0	0	0	0	0	0.65	0	0	0	0	0	2.07	0
ENSG00000259440	NPM1P43	0	0	0	0	0	0	0	0	0	0	0	0	0	0	0	0	0	0	0	0	0	0	0	0	0	0	0	0	0	0	0	0	0	0
ENSG00000259442	AC105339.3	0	0	0	0	0	0	0	0	0	0	0	0	0	0	0	0	0	0	0	0	0.33	0	0	0	0	0	0	0	0	0	0	0	0	0
ENSG00000259444	AL161669.1	0	0	0	0	0	0	0	0	0	0	0	0	0	0	0	0	0	0	0	0	0	0	0	0	0	0	0.36	0	0	0	0	0	0	0
ENSG00000259447	AC013652.2	0	0	0	0	0.26	0	4.15	2.1	0	0	0	0	0	0	0	0	0	0	0	0	0.56	0	0	0	0.32	0	0	0	0	0	0	0	0	0
ENSG00000259448	LINC02352	0	0	0	0	0	0	0	1.68	0	0	0	0	0	0	0	0	0	0	0	0	2.58	0	0	0	0	0	0	0	13.98	0	0	0	0	0
ENSG00000259453	AC087286.4	0	0	0	2.71	6.85	0	0	0.87	0.82	0	0	0	0	4.24	0	0	0	8.01	0	0.56	4.39	0	0	0	0	7.62	0.57	0	0	4.89	0	9.97	5.05	6.17
ENSG00000259456	ADNP-AS1	0	10.39	0	0	4.24	0	0	2.85	2	0	0	1.55	3.69	0	0	0	0	0	0	0	13.46	4.64	0	0	0	0	4.32	0	5.95	1.52	57.98	3.57	0	0
ENSG00000259459	LINC02568	0	1.68	0	2.46	3.73	0	0	0.76	0.96	0	0	0	0	39.86	6.73	0	0	0	0	3.25	12.93	0	0	0	13.99	0.14	0	0	2.48	0	0	10.52	0	0
ENSG00000259461	ANP32BP3	0	0	0	0	0	0	0	0	0	0	0	0	0	0	0	0	0	0	0	1.24	0	0	0	0	0	0	0	0	0	0	0	0	0	0
ENSG00000259462	CPEB1-AS1	0	0.54	0	4.46	1.62	0	0	0	0	0	0	0	0	0	2.61	0	0	0	0	0	1.24	0	0	0	0	0	0	0	0	0	0	0.48	0.17	0
ENSG00000259466	NPM1P47	0	0	0	0	0	0	1.2	0	0	0	0	0	0	0	0	0	0	0	0	0	0	0	0	0	0	0	0	0	0	0	0	0	0	0
ENSG00000259467	NDUFAF4P1	0	0	0	0	1.26	0	0	0	0	0	0	0	0	0	0.86	0	0	0	0	0	2.27	0	0	0	0	0	0	0	0	0	0	1	0.07	0
ENSG00000259470	KRT8P9	0	0	0	0	0	0	0	0	0	0	0	0	0	0	0	0	2.58	0	0	0	0	0	0	0	0	0	0	0	0	0	0	0	0	0.13
ENSG00000259476	AC018904.2	0	0	0	0	0	0	0	0	0	0	0	0	0	0	0	0	0	0	0	0	0	0	0	0	0	0	0	0	0	0	0	0	0.33	0
ENSG00000259478	AC024651.1	0	0	0	0	0	0	0	0	0	0	0	0	1.52	0	0	0	0	0	0	0	0.12	0	0	0	0	0	3.34	0	0	0	0	0	0	0
ENSG00000259479	SORD2P	54.36	15.36	0	0	8.42	5.3	6.79	5.51	5.97	0	0	0.6	4.65	18.59	1.45	0	268.49	66.9	32.79	3.65	43.6	0	135.11	0	0	0	62.54	0	0	0	2.74	38.04	8	7.38
ENSG00000259485	LINC02253	0	4.2	0	0	1.3	0	0	6.85	0	0	0	0	0	0	0	0	0	0	0	0.95	0.6	0	0	0	0	1.24	2.1	0	0	0	0	1.86	0	0
ENSG00000259488	AC023355.1	0	0	0	0	34.64	0	2.07	0	62.54	0	0	0	0	0	2.58	0	0	0	0	4.57	0.77	0	0	0	0	2.49	0	0	0	1.3	0	1.08	0	0
ENSG00000259493	AC023968.2	0	0	0	0	0	0	0	0	0	0	0	0	0	0	3.67	0	0	0	0	0	0	0	1.62	0	0	0	0	0	0	0	0	0	0	0
ENSG00000259494	MRPL46	28.64	29.73	0	4.31	12.64	18.97	26.85	33.63	43.73	0	0	16	0.89	47.63	75.3	0	70.78	23.61	76.51	2.83	578.57	41.36	20.65	0	0	15.64	14.73	0	3.01	63.77	27.88	52.87	26.97	30.03
ENSG00000259495	AC016705.2	0	0	0	0	3.79	0	7.8	0	0	0	0	0	0	0	0	0	0	0	0	0.4	0	0	11.07	0	0	1.51	0	0	0	2.26	0	3.65	0	0
ENSG00000259498	TPM1-AS	11.93	2.26	0	64.62	0	8.91	300.18	3.7	0	0	0	2.24	0	9.43	0	0	0	31.26	7.84	1.66	13.71	0	0	0	0	2.06	1.89	0	1.23	16.78	16.73	21.18	2.92	6.08
ENSG00000259500	KRT8P24	0	0	0	0	0	0	0	0	0	0	0	0	0	0	0	0	0	0	0	0	0	0	1.11	0	0	0	0	0	0	0	0	0	0	0
ENSG00000259511	UBE2Q2L	0	3.31	0	0	0	0	2.52	1.69	0	0	0	0	0	0	0	0	0	0	0	18.09	1.24	0	0	13.93	0	0	0	0	0	0	0	0	0.75	0
ENSG00000259512	HNRNPA1P5	20.32	2.01	0	0	3.34	0	1.39	0	0	0	0	2.07	2.12	25.02	3.13	0	0	0	0	1.29	12.29	0	7.68	0	48.03	0.77	1.33	0	7.95	0	29.9	13.46	0.85	4.65
ENSG00000259515	AL117209.1	0	0	0	0	12.51	0	0	0	0	0	0	0	0	0	0	0	0	0	0	0	0	0	0	0	0	0	0	0	0	0	0	0	0	0
ENSG00000259520	AC051619.4	0	0	0	0	0	0	0	0.19	0.66	0	0	0	0	0	0	0	0	0	17.86	0	0	0	0	0	0	0	0	0	0	0	0	0	0	0
ENSG00000259522	AL136295.4	19.7	6.12	0	0	0	0	0	2.16	0	0	0	0	0	8.16	12.34	0	0	0	0	0	550.33	0	0	0	0	0	9.29	0	0	59.36	0	0	0	0
ENSG00000259523	AC022613.2	0	0	0	0	0	0	0	0	0	0	0	0	0	0	0.4	0	0	0	0	0	1.4	0	0	0	0	0	0	0	0	0	0	0	2.59	0
ENSG00000259529	AL136295.5	4.34	12.31	0	3.13	20.44	0	0.27	25.73	2.06	0	0	24.44	0	35.83	0	0	0	83.21	32.81	17.44	55.5	0	8.96	0	0	8.12	35.75	0	0	0	0	21.05	90.08	0
ENSG00000259531	AC022306.1	0	0	0	0	0	0	0	0	0	0	0	0	0	0	0	0	0	0	0	0	0.35	0	0	0	0	0	0	0	0	0	0	0	0	0
ENSG00000259536	AC091045.1	0	0	0	0	0	0	0.22	0	0	0	0	0	0	0	0	0	0	0	0	0	0	0	0	0	0	0	0	0	0	0	0	0	0	0
ENSG00000259539	AC051619.5	0	0	0	0	0	0	0	0	0	0	0	0.48	1	0	6.15	0	0	0	0	0	3.05	0	3.31	0	0	0	3.74	0	0	0	0	0.45	0	0
ENSG00000259546	AC027808.1	0	0	0	0	0	0	0	0	0	0	0	0	0	0	0	0	0	0	1.68	0	0	0	0	0	0	0	0	0	0	0	0	0	0	0
ENSG00000259548	AC021483.1	0	0	0	0	0	0	0	4.97	0	0	0	0	0	0	0	0	0	0	0	0	0.57	0	0	0	0	0	0	0	0	0	0	0.26	1.23	7.05
ENSG00000259553	AC140725.1	0	0	0	0	0.78	0	0	0	0	0	0	0	0	0	0	0	0	0	0	0	0.2	0	0	0	0	0	0	0	0	0	0	1.84	0	0
ENSG00000259554	AC084882.1	0	0	0	0	0	0	0	0	0	0	0	0	0	0	0	0	0	0	0	0	0	0	0	0	0	0	0	0	0	0	0	0	1.11	0
ENSG00000259556	AC090971.4	0	0	0	0	0.52	0	1.24	0	0	0	0	0	0	0	0.33	0	0	0	0	0.86	0.22	0	0	0	0	0.17	0	0	0	0	0	0	12.51	0
ENSG00000259560	AC020687.1	0	0	0	0	0	0	0	0	0	0	0	0	0	0	0	0	0	0	0	0	0	0	0	0	0	0	0	0	0	0	0	0.41	0	0
ENSG00000259562	AC090607.2	0.34	3.89	0	0	9.13	0	0.65	0	4.52	0	0	10.34	0	4.24	75.05	0	0	0	0	2.8	3.1	0	0	0	1.76	3.81	0.57	0	0.13	1.84	11.93	16.19	1.68	7.14
ENSG00000259563	AC025430.1	0	0	0	0	0.85	0	0.28	0	0	0	0	0	0	0	0	0	0	0	0	0	0	0	0	0	0	0	0.86	0	0	0	0	0	0	0
ENSG00000259571	BLID	0	0	0	0	0	0	0	0	0	0	0	0	0	0	0	0	0	0	0	0	0	0	0	0	0	0	17.32	0	0	0	0	0	0.71	1.6
ENSG00000259577	CERNA1	0	0	0	2.98	2.49	0	0	0	1.73	0	0	0	0	0	0.52	0	0	0	0	0.83	0	0	0	0	0	0	0	0	0	0	0	0.75	0	0
ENSG00000259581	TYRO3P	6.81	6.5	0	13.38	14.61	0	13.57	0	62.36	0	0	3.82	162.6	21.33	7.37	0	0	0	75.63	6.97	11.2	0	12.81	0	0	2.65	2.13	0	3.98	17.44	15.98	9.55	4.13	0
ENSG00000259582	AC026523.1	0	0	0	0	0	0	0	0	0	0	0	0	0	0	0	0	0	0	0	0	6.23	0	0	0	0	0	1.62	0	0	0	0	0	0	62.36
ENSG00000259583	AC015712.2	5.16	11.48	0	13.27	17.83	19.82	8.22	4.97	2.4	0	0	12.46	9.25	6.29	7.06	0	27.02	0.54	103.44	31.22	34.42	0	12.75	3.25	0	33.6	6.82	0	362.72	12.8	18.53	18.42	1.67	72.16
ENSG00000259585	RBM17P4	26.31	2.65	0	5.89	4.84	0	4.32	2.34	3.25	0	0	8.44	1.22	9.05	3.53	0	0	7.02	42.86	75.05	13.36	0.71	0.4	0	13.43	3.1	6.15	0	3.49	4.02	65.56	8.99	1.99	0
ENSG00000259590	LINC02244	0	0	0	0	0	0	0	0	0	0	0	0	0	0	0	0	0	0	0	0	1.76	0	0	0	0	0	0	0	0	0	0	0	0	0
ENSG00000259592	PRELID1P4	0	0	0	0	0	0.07	0	0	0	0	0	0	0	0	0	0	0	0	0	0	0.12	0	0	0	0	0	0	0	0	0	0	13.86	0	0
ENSG00000259594	AC023034.1	0	0	0	0	0	0	0	0	0	0	0	0	0	0	0	0	0	0	0	0	0	0	0	0	0	0	0	0	0	0	0	0	0.26	0
ENSG00000259598	AC116158.2	0	0	0	0	0	0	0	0	0	0	0	0	0	0	0	0	0	0	0	0	0	0	0	0	0	0	0	0	0	0	0	0.13	0	0
ENSG00000259605	AC074212.1	0.32	0	0	2.12	17.32	0	0	0	0	0	0	0.2	0	0	0	0	0	0	5.28	2.29	0.77	0	0	0	0	1.25	0	0	0	0	0	1.08	0	7.8
ENSG00000259607	AC108449.3	0	0	0	0	0	0	0	0	0	0	0	0	0	0	0	0	0	0	0	0	0.43	0	0	0	0	0	0	0	0	0	0	0.41	0	0
ENSG00000259617	AC020661.3	0	0	0	0	0	0	0	0	0	0	0	0	0	0	0	0	0	0	11.93	0	0	0	0	0	0	0	0	0	0	0	0	0.41	0	0
ENSG00000259623	AC125257.1	0	0	0	0	0	0	0	12.01	0	0	0	0	0	5.99	0	0	0	13.54	0	1	0	0	0	15.35	0	4.02	0	0	0	0	14.68	10.61	0	0
ENSG00000259628	AC007000.4	0	0.42	0	0	1.24	0	187.61	0	0	0	0	0	0	0	0	0	0	0	0	0	0.8	0	0	0	0	0	0	0	0	0	0	0	0	0
ENSG00000259630	AC104046.1	0	0.4	0	0	4.51	0	15.36	5.28	10.67	0	0	0.13	0	9.94	19.93	0	0	6.37	17.3	0.78	11.37	0	0	0	0	5.76	0.28	0	18.09	0.41	0	350.21	0.57	0
ENSG00000259642	ST20-AS1	0	0	0	6.73	3.31	0	0.84	0	1.03	0	0	0	0	0	1.62	0	0	0.71	0	0	0.41	0	12.51	0	0	0	0	0	0.52	6.15	0	3.49	0.5	0
ENSG00000259644	AC022613.3	0	0	0	0	12.26	0	0.35	0.82	0.85	0	0	0	0	62.54	2.27	0	0	0	11.19	1.81	4.1	0	0	0	0	0.77	4.31	0	0	0	0	3.36	0.12	0
ENSG00000259645	AC027237.4	0	0	0	0	112.57	0	0	0	0.27	0	0	0	0	0	0	0	0	0	3.59	0	2.32	0	3.36	0	0	0	0	0	3.04	0	0	0	3.29	0
ENSG00000259648	AL132640.2	0	0	0	0	0	0	0	0	0	0	0	0	0	0	0	0	0	0	0	0	5.57	0	0	0	0	0	0	0	0	0	0	0	0	0
ENSG00000259652	AC090181.1	0	0	0	0	0	0	0.69	0	0	0	0	0	0	0	0	0	0	0	0	0	0	0	0	0	0	0	0	0	0	0	0	0	0	0
ENSG00000259657	PIGHP1	0	0	0	0	0	0	0	0	0	0	0	0	0	0	0	0	0	0.26	0	0	0	0	0	0	0	0	0	0	0	0	0	0	0	0
ENSG00000259658	AC027559.1	0	0	0	0	0	0	0	0	0	0	0	0	0	3.81	0	0	0	0	0	0	0.84	0	3.1	0	0	0	0	0	0	0	0	0	0	0
ENSG00000259659	AC009996.1	0	0	0	0	5.34	0	0.99	0	0	0	0	0	0	0	0	0	0	0	0	0	0.17	0	0	0	0	0.21	0	0	0	0	0	0.2	0	0
ENSG00000259660	DNM1P47	7.95	145.75	0	4.96	49.95	35.46	23.34	37.35	31.95	0	0	12.15	32.5	10.03	509.28	1220	27.05	5.94	16509.9	20.19	42.3	7.81	9.49	40.28	19.62	69.67	26.97	0	22.61	106.73	2.87	105.37	9.85	71.58
ENSG00000259661	AC068831.3	0	0	0	0	0	0	0	0	0	0	0	0	0	0	0	0	0	0	0	0	0.76	0	0	0	33.04	0	0	0	0	0	5.62	0	0	0
ENSG00000259663	AC010478.1	0	0	0	0.4	0	0	3.1	3.69	2.9	0	0	7.62	0.77	2.98	0.93	0	0	0	0	0.85	0.34	1.3	0.67	0	0	0	0	0	0.41	2.26	0	2.58	2.68	6.37
ENSG00000259664	LINC02254	0	0	0	0	0.66	0	0	0	0	0	0	0	0	0	0	0	0	0	0	0	1.7	0	0	0	0	0	3.98	0	1.8	0	0.56	0	0	0
ENSG00000259666	LINGO1-AS1	0	0	0	0	0	0	0	0	0	0	0	0	0	0	0	0	0	0	0	0	0	0	0	0	0	0	0	0	0	0	0	0	0	0
ENSG00000259668	AC066613.1	0	0	0	10.39	0	0	0	0	0	0	0	0	0	0	0	0	0	0	0	0	0	0	0	0	0	0	0	0	0	0	0	0	0	0
ENSG00000259672	AC087612.1	0	0	0	0	0	0	0	0	0	0	0	0	0	0	0	0	0	0	0	0	0	0	0	0	0	0	0	0	0	2.58	0	0	0	0
ENSG00000259673	IQCH-AS1	143.33	2.68	0	0.4	63.63	2.98	72.25	19.34	1.21	0	0	2.46	5.95	54.76	66.9	0	0	13.57	28.25	100.47	535.04	0	10.18	1538.42	7.96	3.09	4.6	0	13.43	0.52	50.41	31.12	11.87	5.78
ENSG00000259674	AC092868.1	0	0	0	0	0	0	4.55	1.56	0.82	0	0	7.75	0.41	0.85	0	0	0	0	2.61	0	5.16	0	0	0	0	0.76	1.34	0	0	5.51	0	23.67	5.05	0
ENSG00000259675	AC018618.1	0	0	0	0	0	0	0	0	0	0	0	0	0	0	0	0	0	0	0	0	0.61	0	0	0	0	0	0	0	0	0	0	0	0	0
ENSG00000259681	AC090527.2	0	0	0	0	0	0	0	0	0	0	0	0	0	0	0	0	0	0	0	0	0	0	0	0	0	0	0	0	0	0	0	0.28	0	0
ENSG00000259687	LINC01220	0	0	0	0	1.25	0	0	0	0	0	0	0	0	0	0	0	0	0	0	0.62	0.85	0	0	0	0	0	0	0	0	0	0	0	0	0
ENSG00000259690	AC107980.1	0	1.08	0	0	3.57	0	6.17	1.7	62.36	0	0	0	0	4.83	2.61	0	0	0	7.49	5.33	6.22	0	3.77	0	0	0.99	0.93	0	1.66	0	0	4.11	0.34	16.43
ENSG00000259692	AC104041.1	0	0	0	87.55	2.84	0	1.2	0	2.24	0	0	2.07	0	0	0	0	0	0	0	0	0	0	0	0	0	0.11	0	0	3.34	0	0.52	5.35	0.14	0
ENSG00000259699	HMGB1P8	0	0	0	0	0	0	0	0	0	0	0	0	0	0	0	0	0	0	0	0	0	0	0	0	0	0	0	0	0	0	0	0	0	0
ENSG00000259702	AC024337.1	0	0	0	0	0	0	0	0	0	0	0	0	0	0	0	0	0	0	0	0	0	0	0	0	0	0	0	0	0	0	0	0.19	0	0
ENSG00000259704	AC124248.1	0	0	0	0	1.23	0	0	0	0.62	0	0	0	0	1.8	0.67	0	0	0	0	1.4	1.76	0	0	0	0	0	0	0	0	0	0	2.16	0	17.86
ENSG00000259706	HSP90B2P	6.79	250.15	0	0.95	19.42	1.47	35.8	9.55	4.92	0	0	0.5	9.15	3.44	13.92	0	0	14.25	257.86	25.23	11.25	0	23.35	3.8	0	12.93	10.03	0	3.65	3.7	7.77	252.91	36.19	4.75
ENSG00000259712	AC023906.5	0	0	0	0	0	0	0	0	0	0	0	0	0	0	0	0	0	0	0	0.35	0	0	0	0	0	0	0	0	0	0	0	0	0	0
ENSG00000259719	LINC02284	0	8.41	0	0	0	0	3.25	6.85	0	0	0	0.82	0	0	0	0	0	0	0	0	0.8	0	0	0	0	0	2.79	0	0	0	0	0.67	0	0
ENSG00000259723	AL354993.2	0	1.56	0	0	0	51.7	3.3	0	0	0	0	0.6	0	0	0	0	0	0	0	0	3.44	0	0	0	0	0	4.2	0	1.72	0	0	0	0	0
ENSG00000259726	CSPG4P11	0	0	0	0.67	7.83	0	0	0	11.87	0	0	2.49	0	0.93	12.24	0	0	0	4.47	3.27	7.78	0	16.78	0	0	4.22	0.52	0	0	0	100.81	4.96	9.34	0
ENSG00000259728	LINC00933	0	0	0	0	0	0	0	2.49	0	0	0	0	0	2.71	0.76	0	0	0	0	0	0	0	0	0	0	0	0	0	0	0	0	0	0	0
ENSG00000259736	CRTC3-AS1	0	0.86	0	0	0	0	0	0	0	0	0	0	0	0.83	0	0	0	0	0	0.2	2.24	2.58	0	0	0	0	0	0	0	0	0	0	0	0
ENSG00000259738	ZNF444P1	0	0	0	0	0	0	0	0	0	0	0	0	0	0	0	0	0	0	0	2.32	0	0	0	0	0	0	0	0	0	0	0	0	0	0
ENSG00000259746	HSPE1P3	0	0	0	1.29	0	0	0	0	3.81	0	0	0	0	0	0	0	0	3.79	0	0	0	0	0	0	0	0	0	0	0	0	0	0	0	0
ENSG00000259750	NSA2P4	0.19	0	0	0	0.99	0	0	0	0	0	0	0	0	0	0	0	0	0	0	2.58	0	0	0	0	0	0	0	0	0	0	0	2.79	0	0
ENSG00000259751	AC018868.2	0	0	0	0	0	0	0	0	0	0	0	1.86	0.85	0	0	0	0	0	0	0	0	0	0	0	0	0	0	0	0	0	0	2.52	0	0
ENSG00000259753	AC068234.1	207.87	0	0	2.12	0	3.7	0.71	0	0	0	0	4.51	3.73	0	0	0	0	36.12	0	0	0	0	6.73	0	0	9.51	2.34	0	21.3	28.99	9.09	2.95	17.69	11.3
ENSG00000259757	AC091891.1	0	0	0	0	0	0	0	0	0	0	0	0	0	0	0	0	0	0	0	0	0	0	0	0	0	0	0	0	0	0	0	0	0	0
ENSG00000259762	AC021739.4	0	0	0	0	0	0	0	0	0	0	0	0	0	0	0	0	0	0	0	0	25.02	0	0	10.21	0	0	0	0	0	0	0	0	0	0
ENSG00000259767	AC022558.1	0	0	0	0	0	0	0	0	0	0	0	0	0	0	0	0	0	0	0	0	1.4	0	0	0	0	0	0	0	0	0	0	0	0	0
ENSG00000259768	AC004943.2	0	5.94	0	2.27	8.55	0.4	1.67	5.59	2.84	0	0	2.79	0.75	48.79	2.68	0	0	15.91	62.31	24.91	96.71	1.21	1.72	0	0	7.04	14.45	0	3.25	0.87	11.93	5.09	41.57	149.92
ENSG00000259771	AC092756.1	22.13	0	0	0	1.52	0	0.99	0	0	0	0	0	0	0	0	0	0	0	4.46	0	0.17	0	0	0	0	0	0	0	0	0	0	0.2	0	0
ENSG00000259772	AC012236.1	0	2.49	0	0	1.72	20.76	0.56	7.04	0	0	0	0	1.23	0.57	0	0	0	0	0	2.27	5.7	0	0.2	0	0	1.64	0	0	0	16.01	0	6.63	2.26	0
ENSG00000259774	AC243562.3	0	0	0	0	0	0	0	0	0	0	0	0	0	0	0	0	0	0	0	0	0	0	0	0	0	0.33	0	0	0	0	0.86	0	3.79	0
ENSG00000259775	AL138976.2	0	0	0	0	0	0	0	0	0	0	0	0	0	2.32	0	0	0	0	0	0	0.69	0	0	0	0	0	0	0	0	0	0	0	0	0
ENSG00000259776	AC093426.1	0	0	0	0	0	0	0	0	0	0	0	0	0	0	0	0	0	0	0	0	0	0	0	0	0	0	3.7	0	0	0	0	0	0	0
ENSG00000259780	AC009065.1	0	0	0	0	0	0	0	0	0	0	0	0	0	0	0	0	0	0	2.85	0	0	0	0	0	0	0	0	0	0	0	0	0	0	0
ENSG00000259781	HMGB1P6	130.7	146.44	0	897.3	1868.78	110.7	289.42	3214.43	110.89	0	0	16.18	129.22	126.47	306.96	0	615.27	190.4	958.3	102.9	407.55	7.45	255.75	37.45	346.31	509.61	71.59	0	191.56	60.41	294.44	635.86	599.83	221.76
ENSG00000259782	AC008915.2	0	0	0	0	0.26	0	0	0	0.75	0	0	0	0.67	0	0	0	0	0	0	0	0.11	0	0	0	0	0	0	0	0	0	0	0.85	0	0
ENSG00000259783	LINC02259	0	0	0	0	0	0	0	0	0	0	0	0	0	0	0	0	0	0	0	0	0	0	0	0	0	0	0	0	0	0	0	0	0	0
ENSG00000259788	AL596325.1	0	0	0	0	0	0	0	0	0	0	0	0	0	0	0	0	0	0	0	0	0	0	0	0	0	0	0.57	0	0	0	0	0	0	0
ENSG00000259790	ANP32BP1	0	0	0	0	0	0	0	0	0	0	0	1.55	0	0	0	0	0	0	0	0	0	0	0	0	0	0.34	0	0	0	0	0	0	0	0
ENSG00000259793	AC013726.1	0	0	0	0	2.9	0	1	1.52	1.72	0	0	0	0	0	5.89	0	0	0	0	2.17	4.56	0	0	0	0	0.14	0	0	0	3.82	0	0.85	0.48	0
ENSG00000259797	AC020978.1	0	0.53	0	1.33	0	0	0.73	0	0	0	0	0.76	2.23	0	1.04	0	0	0	0	0	0	0	0	0	0	0.53	0	0	0	0	2.1	0.75	0	0
ENSG00000259802	AC012640.2	0	1.08	0	0	1.62	0	0	0	3.46	0	0	0	75.05	0.57	0	0	0	0	0	0	2.49	0	0	3.81	0	0.33	0.4	0	0	0	0	0	0	0
ENSG00000259804	AC027682.1	0	0	0	0	0	0	0	0	0	0	0	0	0	0	0	0	0	0	0	0	2.49	0	1.09	0	0	0	0	0	0	0	0	0	0	0
ENSG00000259807	AC009093.1	0	0	0	0	0	0	0	0	0.13	0	0	0	0	0	0	0	0	0	0	0	0	0	0	0	0	0	0	0	0	0	0	0.4	0	0
ENSG00000259810	AC002519.1	0	0	0	0	0.36	0	0	0	0	0	0	0	0	0	0	0	0	0	8.49	0	0.28	0	1.8	0	0	0.77	0	0	0	0	0	0.19	0	0
ENSG00000259814	AC102941.1	0	0	0	0	0	0	0	0	0	0	0	0	0	0	0	0	0	0	0	0	0	0	0	6.3	0	0	0	0	0	0	0	0	0	0
ENSG00000259818	AL606760.3	0	0	0	0	0	0	0	0	0	0	0	0	0	0	0	0	0	0	0	0	0.24	0	0	0	0	0	0	0	0	0	0	0	0	0
ENSG00000259820	AC083843.2	31.95	41.9	0	28.97	39.21	8.61	11.18	25.09	38.78	0	0	2.42	4.13	64.86	10.38	0	0	227.45	93.18	12.5	70.75	0	79.68	206.78	10.95	22.92	250.15	0	10.46	3.8	2.54	130.34	13.94	63.52
ENSG00000259823	LYPD8	113.36	172.39	0	24.98	214.48	6.81	88.23	178.74	268.7	0	0	25.5	9.18	1164.06	739.24	0	0	10944.1	224.62	7.6	31.63	1.4	33.56	10.58	0	39.84	55.17	0	110.54	6.69	27.83	60.02	26.31	17.9
ENSG00000259826	AC072061.1	0	1.56	0	0	0	139.58	1.65	0	12.51	0	0	0	0	7.83	0.52	0	0	9.08	1.76	9.15	0.77	0	0.27	0	0	4.98	0	0	0	0.43	0	4.33	0	0
ENSG00000259834	AL365361.1	0	0.24	0	0.74	56.5	0	9.84	17.01	12.57	0	0	0	0.66	5.72	9.18	0	0	0.84	23.1	1.55	17.3	0	2.71	0	0	12.66	0.69	0	3.25	0	98.22	38.62	3.39	725.44
ENSG00000259845	HERC2P10	0	0	0	0	0	0	4.64	0	1.68	0	0	5.19	0.45	0	6.85	0	0	0	0	0.14	3.46	0	0	0	0	0	0	0	0	4.48	0	0.41	2.07	0
ENSG00000259847	LINC02126	0	0	0	0	1.62	0	0	0	0	0	0	0	0	0	0	0	0	0	0	0	0.56	0	0	0	0	0	0	0	0	0	0	0	0	0
ENSG00000259848	AC097374.1	0	0	0	0	0	0	0	0	0	0	0	0	0	0	0	0	0	0	0	0	0.13	0	0	0	0	0	0	0	0	0	0	0	0	0
ENSG00000259856	RAB43P1	0	0.27	0	1.55	12.7	0	13.27	0	2.29	0	0	0	3.06	3.98	0	0	0	3.62	16.86	0	0	5.32	0	5.52	0	0.41	0.57	0	0	0	14.43	137.58	0	0
ENSG00000259863	SH3RF3-AS1	0	0	0	0	3.65	0	0	0.12	0	0	0	0	0	0	0	0	0	0	0	0	0	0	0	0	0	0	0	0	0	0	0	0.7	0	0
ENSG00000259865	AL390728.6	0	0	0	0	13.38	0	0.52	0	0.71	0	0	0	0	137.58	0.85	0	0	0	34.68	0	6.97	0	0	0	0	0.96	0	0	0	0	47.34	11.77	0.36	0.34
ENSG00000259867	AC105411.1	0	0	0	0	0	0	1.66	0	0	0	0	0	0	0	0	0	0	0	0	0	0	0	0	0	0	0	0	0	0	0	0	0.17	1.23	0
ENSG00000259868	AL163952.1	0	0	0	0	0	0	0	0	0	0	0	0	0	0	0	0	0	0	0	0	0	0	0	0	0	0	0	0	0	0	0	0.71	0	0
ENSG00000259869	AL022344.1	0	0	0	0	0	0	0	0	0.33	0	0	0	0.32	0	0	0	0	0	7.23	0	0	0	0	0	0	0	0	0	0	0	0	0	0	0
ENSG00000259871	AC130456.1	0	0	0	0	0	0	0.71	0	0	0	0	0	0	0	0	0	0	0	0	0	0	0	0	0	0	0	0	0	0	0	0	0	0	0
ENSG00000259877	AC009113.1	7.85	4.67	0	0	5.94	0	0.87	0	3.1	0	0	0	0	5.34	2.3	0	0	20.8	12.26	38.62	21.86	0	0	0	0	5.95	8.37	0	1.95	0.52	0	2.12	17.32	95.64
ENSG00000259883	EHD4-AS1	0	0	0	0	4.57	0	0	0	0	0	0	0	0	0.69	0	0	0	0	0	0	0	0	0	0	0	0	0	0	0	0	0	0	0	0
ENSG00000259884	NR4A1AS	0	0	0	0	0	0	0	0	0	0	0	0	0	0	0	0	0	0	0	0	0	0	0	0	0	0	0	0	0	0	0	0	0	0
ENSG00000259891	AC107375.1	0	1.62	0	4.94	4.66	0	51.7	4.34	0.85	0	0	0	0.2	1.14	2.8	0	0	34.86	135.49	4.27	19.82	0	0	0	0	2.98	14.95	0	0.12	0.52	11.24	2.46	9.74	10.65
ENSG00000259895	AC106820.2	0	0	0	0	0	0	0	0	0	0	0	0	0	0	0	0	0	0	0	0	0	0	0	0	0	0	0	0	0	0	0	0	0.21	0
ENSG00000259900	AC026464.1	0	3.77	0	0.38	0	3.33	0	0	0	0	0	0	0	0	0	0	0	0	0	0	0	0	0	0	0	0	0	0	0	1	0	0	0	0
ENSG00000259904	ACTG1P15	0	0	0	0	0	0	0	0	0	0	0	0	0	0	0	0	0	0	0	0	0.13	0	0	0	0	0	0	0	0	0	0	0	0	0
ENSG00000259905	PWRN1	0	1.23	0	38.11	38.77	0	0	0	0.28	0	0	0	2.24	1.81	2.05	0	0	0	0	0.96	3.31	0	0	0	0	0.84	0	0	0	0	0	10.65	1.11	0
ENSG00000259906	AC120045.1	0	0	0	0	0.77	0	0	0	0	0	0	0	0	0	0	0	0	0	0	0	0	0	0	0	0	0	0	0	0	0	0	0	0	0
ENSG00000259915	AC017071.1	0	0.38	0	0	1.84	0	3.74	5.05	0.73	0	0	0	0	1.52	4.46	0	0	3.29	4.52	24.25	38.77	0	0	0	0	1.66	0	0	0	0	3.28	6.64	3.49	6.28
ENSG00000259917	HNRNPLP2	0	0	0	0.54	0	0	0	0	0	0	0	0	1.24	0	0	0	0	0	0	0	0.52	0	0	0	0	0	0	0	0.13	0	0	1.25	0	0
ENSG00000259920	AC007938.1	0	0	0	0	0.42	0	0	0	0	0	0	0	0	0	0	0	0	0	0	0	5.51	0	0	0	0	0.69	0.86	0	2.71	0	0	1.95	0.52	0
ENSG00000259921	AC022819.1	0	0	0	0	9.13	0	8.79	2.29	0	0	0	0.61	0.33	1.25	15.14	0	0	9.95	0	1.08	8.37	0	4.22	0	0	0.85	41.57	0	0	9.76	0	3.7	0.48	0.2
ENSG00000259924	AC011939.1	0	1.2	1.84	0	94.67	0	2.54	2.76	3.46	0	0	0	0	8.44	3.82	0	0	24.25	625.51	1.24	31.83	0	4.83	0	0	1.14	11.75	0	0	6.22	21.65	15.83	8.39	6.12
ENSG00000259925	AC130456.2	0	0	0	3.34	0.97	0	7.4	0	27.72	0	0	0.85	25.02	0	0	0	0	0	7.74	6.15	4.56	0	0	0	0	0	0.27	0	0	28.65	18.5	0.73	1.38	15.57
ENSG00000259926	AC007342.1	51.7	0	0	0	0	0	0	0	0	0	0	1.66	0	0	0	0	0	0	0	0	0	0	0	0	0	0	0	0	0	0	0	0	0	0
ENSG00000259931	AC105036.1	0	0	0	0	0	0	0.57	0	0	0	0	0	0	0.73	0	0	0	0	0	0	1.95	0	0.82	0	0	0	0	0	0	0	0	0.2	0.13	0
ENSG00000259932	AC051619.6	0	0	0	0	0	0	2.59	0	0	0	0	0	0	0	0	0	0	0	0	75.05	0	0	0	0	0	0.26	0	0	0	0	0	0	0	0
ENSG00000259933	AC009065.2	0	2.23	0	0	0	0	0	0	0	0	0	0	0	0	0	0	0	0	0	0	0.75	0	0	0	0	3.06	0.66	0	0	3.39	0	5.62	0.11	0
ENSG00000259935	AC009754.1	0	0	0	0	0	0	0	0	0	0	0	0	0	0	0	0	0	0	0	0	0	0	0	0	0	0	0	0	0	0	0	13.86	0	0
ENSG00000259940	AC109449.1	0	0	0	0	0	0	0	0	0	0	0	0	0	0	0	0	0	0	0	0	1.65	0	0	0	0	0	0	0	0	0	0	2.24	0	0
ENSG00000259941	AC084782.1	0	0	0	0	0	0	0	0	0	0	0	0	0	0	0	0	0	0	0	0	0	0	1.12	0	0	0	0	0	0	0	0	0	0	0
ENSG00000259943	AL050341.2	1.95	0.17	0	1.27	86.61	0	3.1	1.7	25.02	0	0	0.2	0.33	6.15	1.81	0	0	0	18.09	4.57	6.5	0	0.13	0	0	17.44	9.25	0	0	0.86	0	16.24	2.28	8.92
ENSG00000259952	AC009133.2	0	0	0	0	2.24	0	0	0	0	0	0	0	0	0	0	0	0	0	0	0	0	0	0	0	0	0	0	0	0	0	0	0	0	0
ENSG00000259953	AL138756.1	44.21	8.39	0	8.95	6.65	37.32	30.82	12.46	30.27	0	0	9.95	0.78	37.35	76.06	0	0	11.8	34.14	3.96	613.21	0	3.51	0	0	6.26	4.04	0	2.54	26.85	20.39	34.02	10.79	55.17
ENSG00000259956	RBM15B	41.24	33.93	0	19.99	297.15	108	524.02	44.81	43.22	0	0	564.71	498.86	103.47	182.48	0	234.86	176.32	203.19	20.12	515.2	6.19	173.77	36.93	73.33	32.4	166.2	0	107.35	49.11	215.37	189.58	252.88	317.88
ENSG00000259959	AC107068.1	11.93	2.83	0	0	14.25	0.42	175.11	1.99	4.04	0	0	8.95	1.03	20.9	11.62	0	7.54	49.55	32.13	10.93	8.78	0	4.31	0	0	4.35	2.07	0	3.68	3.25	28.14	69.13	2.6	12.84
ENSG00000259967	AC087761.1	0	0	0	0	0	0	0	0	0	0	0	0	0	0	0	0	0	0	0	0	0	0	0	1.3	0	0	0	0	0	0	0	0	0	0
ENSG00000259969	AL049838.1	0	0	0	0	0	0	0	0	0	0	0	0	0	0	0	0	0	0	0	0	0	0	0	0	0	1	0	0	0	0	0	0	0	0
ENSG00000259972	AC009120.2	46.27	1.67	0	23.58	99.23	3.57	13.02	13.16	7.35	0	0	1.45	17.82	700.42	19.62	0	10.81	1.54	120.83	10.58	59.83	0	41.2	0	33.54	4.02	11.93	0	23.25	7.29	93.43	117.73	5.32	3.1
ENSG00000259974	LINC00261	911.16	219.7	0	41.59	2176.31	34.4	52.51	5.61	14.97	0	0	11.88	8.3	158.53	51.24	0	0.57	136.51	201.88	111.97	482.24	0	189.21	3.99	1.89	61.4	28.7	0	74.54	146.06	57.14	32.98	64.58	43.09
ENSG00000259976	AC093010.2	0	12.91	0	10.79	68.44	0	60.99	17.79	27.5	0	22.03	0	63.53	203.51	14.39	0	0	0	0	63.13	372.39	1.62	0	0	25.43	197.48	199.03	0	0	737.94	0	15.92	8.81	26.87
ENSG00000259984	AL928711.1	0	0	0	0	21.86	0	2.07	0	1.79	0	0	5.57	5.84	1.56	13.57	0	0	162.84	20.45	0	0	0	9.27	13.01	0	0	0	0	0	0	0	8.39	0	0
ENSG00000259985	AC017100.1	0	0	0	0	0	0	0.42	0	0	0	0	0	0	0	0	0	0	0	13.52	0	9.78	0	0	0	0	0.27	0	0	0	0.84	0	1.38	0	0
ENSG00000259994	AL353796.1	0	0	0	1.42	0	0	0	0	0	0	0	0	0	1.52	0	0	0	0	0	0	1.68	0	0.52	0	0	2.17	0.76	0	0	0	0	0.71	0	20.68
ENSG00000259999	AC009054.1	0	0	0	0	2.29	0	0	0	0	0	0	0	0	0	3.03	0	0	0	0	0	0	0	0	0	0	0	0	0	0	0	0	0.13	0	0
ENSG00000260000	AL133338.1	0	8.72	0	0	5.68	0	0.89	0.54	0.76	231.91	0	0.87	2.06	0.71	10.39	0	0	8.91	1250.75	5.4	5.47	0	0	29.65	0	2.05	7.47	0	1.76	28.97	11.48	5.96	2.93	11.62
ENSG00000260001	TGFBR3L	0	0	0	0	0	0	0	0	0	0	0	0	0	0	0	0	0	0	0	0	0	0	0	0	0	0	0	0	0	0	0	0.11	0	0
ENSG00000260005	AC027601.1	0	3.98	0	0	0	0	0	0	0.41	0	0	0	0	0	0.93	0	0	0	0	0	1.03	0	0	0	0	0	0.32	0	0	0.85	0	28.43	0.21	0
ENSG00000260007	AC107871.1	0	0	0	7.27	21.54	0	17.74	0	7.47	0	0	0	6.92	2.12	22.73	0	0	0	24.3	11.52	11.87	0	279.15	0	65.35	137.58	8.53	0	10.61	1.2	32.45	17.81	10.25	122.84
ENSG00000260008	AP001527.1	0	0	0	0	0	0	0	0	0	0	0	0	0	0	0	0	0	0	0	0	0	0	0	0	0	0	0	0	0	0	0	0	0	0
ENSG00000260018	AC040169.1	0	0	0	0	0	0	0	0	0	0	0	0	0	0	0	0	0	0	0	0	0	0	0	0	0	0	0	0	0	0	0	2.28	0	0
ENSG00000260019	LINC01992	0	0	0	0	0	0	0	0	0	0	0	0	0	0	0	0	0	0	0	0	0.33	0	0	0	0	0	0	0	0	0	0	0	0	0
ENSG00000260021	AC098934.3	0	0	0	0	0	0	0	0	0	0	0	0	0	0	0	0	0	0	0	0	0	0	0	0	0	0	0	0	0	0	0	0	0	0
ENSG00000260022	AL031716.1	0	0.43	0	0	0	0	0	0	0	0	0	0	0	0	0	0	0	0	0	0	0	0	0	0	0	0	0	0	0	0	0	0	0	0
ENSG00000260025	CRIM1-DT	0	0	0	0	0	0	0	0	0	0	0	0	0	0	4.89	0	0	0	0	0	0	0	0	0	0	0	0	0	0	0	0	0	0	0
ENSG00000260027	HOXB7	14.77	35.8	0	9.84	105.41	40.51	27.13	28.21	14.15	0	0	23.86	20.88	189.35	140.44	0	65.97	48.86	35.95	23.82	169.61	10.03	20.78	44.96	4.52	14.97	318.73	0	36.97	29.28	1375.83	52.32	18.77	52.45
ENSG00000260032	NORAD	1024.17	125.76	7.95	185.61	5178.46	752.64	248.4	239.44	774.04	11.5	4.87	273.82	327.79	1113.34	307.93	0	131.24	13154.6	20016.3	319.49	2499.94	87.55	216.95	122.85	66.66	85.83	609.18	6.97	394.25	248.17	1755.72	1192.16	859.19	721.66
ENSG00000260034	LCMT1-AS2	0	0	0	0	0	0	0	0	0	0	0	0	0	0.28	0	0	0	0	0	0	0.83	0	0	0	0	0	0	0	0	0	0	0	0	11.24
ENSG00000260036	AC013355.1	0	0	0	0	0	0	0	0	0	0	0	0	0	0	0	0	0	0	0	0	7.47	0	0	0	0	0	0	0	0	0	0	0	0	0
ENSG00000260038	AC009090.1	0	0	0	0	0	0	0	0	0	0	0	0	0	0	0	0	0	0	0	1.11	0	0	0	0	0	0	0	0	0	0	0	0	0	0
ENSG00000260046	AL162632.3	0	0	0	0	0.85	0	2.59	0	0	0	0	0	0	1.65	0	0	0	0	0	0	0	0	0	0	0	0	0	0	0	0	0	0.38	0	0
ENSG00000260052	AC023813.3	0	0	0	0	0	0	0	0	0	0	0	0	0	0	0	0	0	11.48	0	0	0	0	0	0	0	0	0	0	0	0	0	0.43	0	0
ENSG00000260057	LINC01571	0	0	0	0	0	0	0	0	0	0	0	0	0	0	0	0	0	0	0	0	0.24	0	0	0	0	0	0	0	0	0	0	0	0	0
ENSG00000260060	AC009088.1	10.79	0	0	12.96	1.91	0	1.33	4.89	0.66	0	0	0.48	0.52	0	1.23	0	0	52.4	89.94	0.52	6.99	0	0	0	9.91	3.82	25.02	0	4.75	2.8	0	15.1	4.39	0
ENSG00000260063	AL512408.1	0	0	0	0	0	0	2.17	2.28	0	0	0	0	0	45.04	0	0	0.85	0	5.12	0.71	2.2	0	8.95	0	0	0.83	0	0	0	0.96	0	0.93	0	0
ENSG00000260064	AC092332.1	0	0	0	0	6.93	0	0	0	0	0	0	0	0.07	0	0	0	0	26.54	0	0.76	0	0	0	0	0	4.98	0	0	3.96	0	0	0.54	0	0
ENSG00000260070	AC006960.3	0	0	0	0	0	0	0.41	0	0	0	0	0	0	0	0	0	0	0	0	0	0	0	0	0	0	0	0	0	0	0	0	0	0	0
ENSG00000260071	AC012178.1	0	0	0	0.33	0	0	2.32	0	0.84	0	0	0	0	3.25	0	0	0	0	0	0	13.86	0	0	0	0	0.57	0.95	0	0	0	0	0.41	0	0
ENSG00000260075	NSFP1	0	9.3	0	4.24	0	90.51	0	0	0	0	0	0	62.03	0	9.76	0	0	0	87.88	6.22	172.85	0.52	23.36	47.31	0	0	45.74	0	20.54	3.06	47.11	0	14.95	63.07
ENSG00000260077	AC104794.3	0	0	0	0	0	0	0	0	0	0	0	0	0	0	0	0	0	0	9.18	0	1.06	0	3.98	58.55	0	0.12	0	0	0	0	0	2.23	0	0
ENSG00000260078	AC007342.3	0	0.27	0	0	0	8.71	2.79	0	0	0	0	0	0	0	0	0	0	0	0	0	2.17	0	0	0	0	0	0	0	2.58	0	0	0	0	0
ENSG00000260081	AF274858.1	0	0	0	0	0	0	0	0	0	0	0	0	0	0	1.3	0	0	0	0	0	0	0	0	0	0	0	0	0	0	3.28	12.03	2.1	0	0
ENSG00000260083	MIR762HG	0	1.79	0	3.04	11.15	0	1.39	0	0.85	0	0	1.03	0	50.03	4.55	0	0	0	17.34	1.55	6.97	0	6.98	0.25	0	0	0.33	0	2.45	0	0	6.73	0.97	0
ENSG00000260086	AC007611.1	0	2.58	0	0	0	0	0.71	0	0.53	0	0	0	2.49	0	0	0	0	0	0	0	0	0	0	0	0	0	0	0	0	0	0	0	0.41	0
ENSG00000260089	ADAM3B	0	0	0	0	0	0	3.05	0	0.66	0	0	0	0	0	0	0	0	0	0	0	0	0	0	0	0	0	0	0	0	0	0	0.24	0	0
ENSG00000260091	AC093752.3	0	0	0	0	1.68	0	0	0	0	0	0	0	1.95	0	0	0	0	0	8.26	0	112.57	0	0	0	0	0	0	0	0	0	0	1.52	0	0
ENSG00000260092	AC009163.3	16.78	40.31	0	15.58	0	0	13.84	200.94	41.36	0	0	112.57	0	17.58	7.01	0	0	14.45	124.59	0	19.55	0	43.46	4.02	0	6.65	1.22	0	0	85.78	0	10.34	14.27	2.34
ENSG00000260093	AC034111.1	0	2.55	0	0	3.09	0	0.53	0	2.06	0	0	0	0	3.81	2.87	0	0	0	0	0	9.25	0	0	0	0	4.87	0	0	0	0	0	3.67	17.32	85.3
ENSG00000260095	AC106820.3	0	0	0	0	4.57	0	0	0	0	0	0	8.41	0	0	0	0	0	0	0	0	0	0	0	0	0	0	0	0	0	0	0	0	4.48	0
ENSG00000260097	SPDYE6	0	0	0	0	0	0	0	0	0	0	0	0	0	0	0	0	0	0.42	0	0	0	0	0	0.56	0	0	0	0	0	0	0	1.33	0	0
ENSG00000260101	AC008074.2	0	0	0	0.41	2.12	0	0	0	1.27	0	0	0.95	0	0	3.92	0	0	0	6.29	0.75	1.52	0	0	0	0	0	0	0	0	0	0	0.33	1.08	0
ENSG00000260103	AC012435.2	0	0	0	0	0	0	0	0	0	0	0	0	0	0	0	0	0	0	0	0	0	0	0.11	0	0	0	0	0	0	0	0	0	0	0
ENSG00000260105	AOC4P	0	0	0	0	0	0	3.06	0	0	0	0	0	0	0	0	0	0	0	0	0	0.71	0	56.86	0	0	0	0	0	0	0	0	0	0	0
ENSG00000260108	AC026464.2	0	0	0	0	0	10.83	0	0	0	0	0	0	0	0	0	0	0	0	0	0	0	0	0	0	0	0	0	0	0	0	0	0	0	0
ENSG00000260118	AL157700.1	0	0	0	0	0	0	0	0	0	0	0	0	0	0	0	0	0	0	0	0.38	0	0	2.45	0	0	0	0	0	0	0	0	4.56	0	0
ENSG00000260121	AC138028.4	0	0	0	5.03	4.13	0	3.73	0	0.75	0	0	0	0	6.73	0	0	0	6.05	0	1.73	1.67	13.53	0	0	0	0.52	0	0	3.46	0	3.92	2.97	0	0
ENSG00000260128	ULK4P2	0	0	0	0	0	0	0	0	0	0	0	0	0	0	3.34	0	0	0	0	0	12.92	0	0	0	0	0	0.4	0	0	0	0	0	0	0
ENSG00000260135	MMP2-AS1	0	0	0	0	0.76	0	2.27	0	0	0	0	0	0	1.7	0	0	0	0	0	0	0.52	0	0	0	0	0	0	0	0	0	0	13.7	0	0
ENSG00000260136	AC008915.3	0	0	0	2.07	0	0	0	0	0	0	0	0	0	0	9.08	0	0	0	15.57	0	0.61	0	0	0	0	0	0.86	0	2.17	15.97	0	4.22	0	0
ENSG00000260139	CSPG4P13	0	0	0	0	0	0	0	0	0	0	0	0	0	0	2.52	0	0	0	0	0	0.76	0	0	0	0	0	0	0	0	0	0	0	1.19	0
ENSG00000260142	AC068135.2	0	0	0	0	0	0	0	0	0	0	0	0	0	0	0	0	0	0	0	0	0	0	0	0	0	0	0	0	0	0	0	0	0	0
ENSG00000260144	AC100827.2	0	0	0	0	0	0	0	0	20.79	0	0	0	0	0	0	0	0	0	12.39	0	2.07	0	0	50.32	0	0	0	0	0	0	0	0.36	0	0
ENSG00000260152	AC113208.2	0	0	0	0	0	0	0	0	0	0	0	0	0	0	4.57	0	0	0	0	0	0	0	0	0	0	0	0	0	0	0	0	0	0	0
ENSG00000260160	AC011468.1	0	0	0	0	2.51	0	0.77	0	0	0	0	0	2.52	0	0.52	0	0	0	6.85	0	0	0	1.23	0	0	2.58	0.62	0	0	0	0	0.2	0.07	0
ENSG00000260161	MTCYBP28	0	0	0	0	0.48	0	0	0	0	0	0	0	0	2.88	0	0	0	0	0	0	0	0	0	0	0	0	0	0	0	0	0	1.72	0.33	0.27
ENSG00000260163	AC012508.1	0	0	0	0	0	0	0	0	0	0	0	0	0	0	0	0	0	0	0	0	0	0	0	0	0	0	0	0	0	0	0	0	0	0
ENSG00000260170	AC090527.3	0	0	0	0	0	0	0	0	0	0	0	0	0	0	0	0	2.45	0	0	0	0	0	0	0	0	0	0	0	0	0	0	0	0	0
ENSG00000260172	LINC01413	0	0	0	0	0	0	0	0	0	0	0	0	0	0	0	0	0	0	0	0	0	0	0	0	0	0	0	0	0	2.8	0	0	0	0
ENSG00000260176	AC141586.2	0	0	0	1.03	0	0	0	0	0	0	0	0	0	6.93	12.92	0	0	475.29	16.49	0	1.2	0	0	0	0	0	0	0	1.52	0	0	0.27	0	0
ENSG00000260179	AL162741.1	0	0	0	0	0	0	0	0	0	0	0	0	0	0	0	0	0	0	0	0	0	0	0.53	0	0	0	0	0	0	0	0	0	0	0
ENSG00000260186	LINC02137	0	0	0	0	0	0	0	0	0	0	0	0	0	0	0	0	0	0	0	0	0	0	0	0	0	0	0	0	0	0	0	0.62	0	0
ENSG00000260190	AL807752.5	0	0	0	0	0	0	0	0	52.98	0	0	0	0	57.91	0.76	0	0	10.59	0	0	10.39	0	0	0	0	1.14	0	0	0	0	0	1.23	1.66	0
ENSG00000260192	LINC02240	0	0	0	0	0	0	0	0	0	0	0	0	0	0	0	0	0	0	0	0	0	0	0	0	0	0	0	0	0	0	0	0	0	0
ENSG00000260193	LINC02846	0	0	0	0	0	0	0	0	0	0	0	0	0	0	0	0	0	0	0	0	0.93	0	0	0	0	0	0	0	0	0	0	5.57	0	0
ENSG00000260196	AC124798.1	16.82	2.87	0	8.52	33.61	19.92	46.09	9.29	40.41	98.89	0	0.93	3.67	12.59	34.88	0	16.69	15.16	79.13	4.13	46.55	0	41.25	0	0	5.76	3.96	0	46.53	12.39	0	1025.62	6.54	0
ENSG00000260197	AC010889.1	0	0	0	0	0	0	0	0.48	0	0	0	0	0	0	0	0	0	0	48.5	0	0.83	0	0	0	0	0	0.33	0	0	0	0	1.4	1	0
ENSG00000260198	AC009102.1	0	0	0	0	0	17.21	1.39	4.94	0	0	0	0	0	0	0	0	0	0	29.65	0	0	0	0	0	0	0	0	0	0	0.33	0	0	0	0
ENSG00000260209	AP000842.3	0	0	0	0	0	0	0.71	0	0	0	0	0	0	0	0.5	0	0	0	0	0	0.99	0	0	0	0	0	0.33	0	3.04	0	0	0.35	0	0
ENSG00000260211	AC139426.1	0	0	0	0	0	0	2.29	0	0	0	0	0	0	0	0	0	0	0	0	0	0	0	0	0	0	0	0	0	0	0	0	0.95	0	0
ENSG00000260213	AC092718.2	0	0	0	0	0	0	0	0	0	0	0	0	0	0	0	0	0	0	0	0	0	0	0	0	0	0	0	0	0	0	0	0	0.19	0
ENSG00000260219	CD2BP2-DT	0	3.8	0	1.95	0.69	0	1.41	55.43	7.75	0	0	25.02	0	0.24	0	0	0	0	0	0	4.89	0	0	0	0	0.8	0.61	0	0	0	0	0.17	0	0
ENSG00000260220	CCDC187	0	0	0	0	0	0	0.53	5.59	0	0	0	5.59	0	0	0	0	0	0	0	2.49	3.36	0	0	0	0	0	0	0	0	0	0	0.42	0	0
ENSG00000260224	UBL5P4	0	0	0	0	0	0	0	0	0	0	0	0	0	0	0	0	0	0	0	0	0	0	0	0	0	0	0	0	0	0	0	0	0	0
ENSG00000260228	AC009119.1	0	0	0	0	0.86	0	0	0	0	0	0	0	0	0	34.64	0	0	0	337.7	2.27	0.24	0	0	0	0	0.41	0	0	0	0	0	8.95	0	0
ENSG00000260230	FRRS1L	0	0	0	0	0	0	0	0	0	0	0	0	0	0	6.15	0	0	1.66	16.76	0	0.76	0	4.64	0	0	0	1.25	0	0	0	0	0.22	0	0
ENSG00000260231	KDM7A-DT	1238.24	5.97	0	4.4	11.97	0	40.01	25.41	39.01	0	0	17.53	2.68	58.32	10.91	0	2.65	142.01	422.15	9.55	38.76	0	15.74	0	25.86	64.67	23.38	0	24.68	6.64	117.79	475.59	6.82	39.89
ENSG00000260233	ZNRD2-AS1	0	5.53	0	1.34	5.3	0	12.85	4.31	6.23	0	0	0.17	0.43	1	1.62	0	0	0	6.94	0	2.4	41.57	46.53	2.07	0	62.54	1.14	0	0	1.94	0	4.39	6.15	0
ENSG00000260236	AC099778.1	18.5	2.66	0	0.43	2.79	0	22.06	5.57	5.84	0	0	1.55	38.11	116.31	2.48	0	0	4.27	11.88	3.4	2.14	0	6.19	18.44	0	9.78	1.76	0	0.38	1.66	0	26.92	6.96	53.57
ENSG00000260238	PMF1-BGLAP	0	2.47	0	20.79	0	0	1.7	12.51	0.28	0	0	0.4	0	0	6.15	0	0	0	64.04	0	6.63	0	0	0.33	0	0.84	0	0	0	0	34.1	2.28	4.46	10.71
ENSG00000260244	AC104083.1	13.54	0	0	0	0	0	0	3.49	0	0	0	0	0	0	6.3	0	0	2.54	0	0	0	0	0	0	0	0	0	0	0	0	0	0	0	0
ENSG00000260249	AC007608.3	0	0	0	0	0	0	7.47	0	0	0	0	0.11	0.54	0	1.11	0	0	0	7.77	0	12.92	0	0	0	0	0.24	0	0	0	0	0	0.41	2.1	0
ENSG00000260254	AP000997.3	0	0	0	0	0	0	0	0	0	0	0	0	0	0	0	43.79	0	0	0	0	0	0	0	0	0	0	0	0	0	0	0	0	0	0
ENSG00000260257	AL035071.1	0	10.39	0	5.37	15.28	0	4.27	0.48	3	0	0	0.77	1.23	12.86	2.79	0	0	0	8.61	1.6	17.74	0	18.69	0	0	0.17	0	0	0	3.04	0	10.71	0.52	3.7
ENSG00000260259	LINC02166	0	0	0	0	6.64	0	0	0	0	0	0	0	0	0	7.57	0	0	0	0	0	2.28	0	0	0	0	0	0	0	0	0	0	0	0	0
ENSG00000260260	SNHG19	0	0.67	0	0	8.72	0	2.54	0	2.16	0	0	0	5.57	6.82	2.6	51.83	0	467.7	253.31	1.45	18.25	0	0	0	0	0.53	2.8	0	8.61	1.66	0	4.27	8.39	0
ENSG00000260261	AC124944.2	11.17	19.49	0	37.91	25.33	17.7	12.34	3.67	83.15	0	0	13.58	162.6	15.64	16.87	0	0	114.68	73.82	23.77	42.33	1.4	10.3	0.76	0	12.26	7.32	0	5.63	62.29	28.59	9.67	6.37	47.57
ENSG00000260265	LINC02562	0	0	0	0	0.57	0	2.4	0	0	0	0	5.81	0	0.25	3.05	0	0	0	0	3.65	12.46	0	0	0	0	0	0.54	0	0	4.22	0	4.94	0.28	0
ENSG00000260267	AC026471.1	4.39	8.61	0	1.4	16.33	57.18	18.55	5.63	1.73	0	0	53.57	14.3	11.49	3.62	0	65.21	88.23	271.53	18.95	27.27	1.39	24.27	2.4	284.09	23.26	2.48	0	487.79	25.02	2.61	11.01	1.67	12.87
ENSG00000260269	AC105036.3	0	0	0	0	0.6	0	0	0	0	88.99	5.57	0	0	0	0	0	0	0	0	0	0	0	0	0	0	0	0	0	0	0	0	0	0	0
ENSG00000260272	AC093525.2	0	0	0	0	0	0	0	0	0	0	0	0	0	0	0	0	0	0	0	0	0	0	0	0	0	1.84	0	0	0	0	0	0	0	0
ENSG00000260273	AL359711.2	0	0	0	0	0	0	0	0	0	0	0	0	0	1.15	0	0	0	0	0	0	0	0	0	0	0	0	0	0	0	0	0.71	13.86	0	0
ENSG00000260274	AC068338.2	30.29	0	0	0	0.57	0	0.27	0	0	0	0	0	0	2.16	0	0	0	0	0	0.52	4.11	0	6.93	0	0	0	0	0	0	0.4	0	5.59	1.03	0
ENSG00000260276	AC022167.2	38.62	14.3	0	3.45	15.57	0	24.9	9.89	17.84	0	0	0	0.99	135.11	25.85	0	0	0	43.5	4.04	11.81	0	8.95	0	0	5.39	1.4	0	30.49	1.34	0	8.65	21.41	12.93
ENSG00000260278	AC098818.2	0	0	0	0	0	0	0.41	0	62.54	0	0	0.2	0	0	0.26	0	0	0	0	0	0.57	0	0	0	0	0	0	0	0	0	0	0	0	0
ENSG00000260279	AC137932.1	0	0	0	0	0	0	0	0	0	0	0	0	0	0	0	0	0	0.84	0	0	0.43	0	0	0	0	0	0	0	0	0	0	0	0	0
ENSG00000260280	SLX1B-SULT1A4	0	5.34	0	0	0	0	0	16.19	5.89	0	0	0	0	46.01	0	0	0	0	2.06	0	0	0	0	27.16	0	0	0	0	0	0	0	4.92	0	0
ENSG00000260281	ITFG1-AS1	0	0	0	0	0	0	0	0	0	0	0	0	0	0	0	0	0	0	0	0	0	0	0	0	0	0	0	0	0	0	0	0	0	0
ENSG00000260285	AL133367.1	0	1.27	0	0	1.24	0	287.67	1.14	0.71	0	0	0.56	0	6.56	10.79	0	0	21.35	0	2.32	5.06	0	2.65	0	0	0.48	2.58	0	0	0	0	24.53	0	5.21
ENSG00000260287	TBC1D3G	0	0	0	0	0	0	0	0	0	0	0	0	0	0	0	0	0	0	0	0	0	0	0	0	0	0	0	0	162.84	0	0	0	0	0
ENSG00000260288	AC019294.2	0	1.66	0	0	0	0	0	0	0	0	0	0	0	0	0	0	0	0	0	0	0	0	87.55	0	0	0	0	0	0	0	0	4.19	0	0
ENSG00000260290	AC092115.1	0	0	0	0	0	0	0	0	0.57	0	0	0	0	0	0	0	0	0	0	0	0	0	0	0	0	0	0	0	0	0	0	0	0	0
ENSG00000260293	AC106820.4	0	15.51	0	0	162.6	0	9.27	1.4	0.6	0	0	2.05	0.83	16.76	4.27	0	0	8.28	7.19	0.61	10.61	0	14.3	0	0	3.03	0	0	38.79	55.75	12.99	2.43	5.35	7.91
ENSG00000260296	AC095057.3	0	0.77	0	0	4.19	0	4.57	0	0	0	0	0	2.49	0	0.24	0	0	2.57	18.4	7.61	16.72	0	2.43	0	0	6.93	12.92	0	2.55	0	3.13	5.47	0	1.94
ENSG00000260298	ACTG1P16	0	0	0	0	0	0	0	0	0	0	0	0	0	0	0	0	0	0	0	0	0	0	0	0	0	0	0	0	0	0	0	0	0	0
ENSG00000260302	LINC01882	0	0	0	0	4.17	0	0	0	0	0	0	0	0	4.75	0	0	0	0	0	0	2.79	0	0	0	0	0	0	0	3.74	0	0	0.86	0	0
ENSG00000260303	AC108206.1	0	0	0	0	2.61	0	0	0	0	0	0	0	0	0	0	0	0	0	0	0	0	0	0	0	0	0	0	0	0	0	0	1.41	6.93	0
ENSG00000260306	AC092375.2	0	0	0	0	0	0	3.31	0.4	0.61	0	0	1.68	0	0.34	0	0	0	0	1.11	2.27	2.43	0	0	0	0	0	2.12	0	0	0.24	0	0.53	0	0
ENSG00000260310	AC027277.2	0	0	0	0	0	0	0.56	0	0	0	0	0	0	0	0	0	0	0	0	0	1.19	0	0	0	0	0	0	0	0	0	0	0	0	0
ENSG00000260314	MRC1	226.33	44.16	0	48.95	60.6	3.46	555.72	36.14	132.4	0	0	10.22	11.01	23.8	154.95	0	29.92	226.17	301.7	40.44	200.5	0.19	34.46	5.19	45.28	43.42	98.41	0	24.43	13.61	67.03	64.65	61.7	200.8
ENSG00000260316	AL008727.1	0	0.28	0	0	1.2	0	3.1	0	4.15	0	0	4.57	0	3.31	3.99	0	0	0	79.05	0.73	5.34	7.78	0.67	0	0	6.69	6.82	0	4.52	4.24	0	59.45	0.83	1.27
ENSG00000260317	AC009812.4	0	0	0	0	0	0	0.61	0	3.74	0	0	0	0.43	0.22	0	0	0	0	0.69	0.41	1.27	0	0	0	0	50.03	0	0	2.2	0	0	1.55	1.64	3.73
ENSG00000260318	COX6CP1	0	0	0	0	0	0	0	0	2.6	0	0	0	0	0	0.62	0	0	0	0	0	0.6	0	0	0	0	0	1	0	0	0	0	0	0	0
ENSG00000260328	AC104024.2	0	0	0	0	2.58	0	0	0	0	0	0	0	0	0	0	0	0	0	0	0	0	0	0	0	0	0	0	0	0	0	0	0	0	0
ENSG00000260329	AC007541.1	0	0	0	0	0	0	0	0.7	0.75	0	0	0	0	0	0	0	0	0	0	0.43	0.33	0	0	0	0	0.69	0	0	0	0	0	0.85	37.52	8.81
ENSG00000260331	AC079148.1	0	0	0	0	0	0	0	0	0.24	0	0	0	0	0	0	0	0	0	0	0	5.17	0	0	0	0	0	0	0	0	0	0	0	0	0
ENSG00000260337	AC091544.4	12.92	2.16	0	1.62	6.08	90.31	5.52	1.39	13.99	0	0	20.68	0.83	4.67	450.27	0	0	7.01	3.88	20.7	32.26	0	9.54	0	0	0.76	1.91	0	1.46	11.01	0	57.3	11.77	0.36
ENSG00000260339	HEXA-AS1	6.92	0	0	0	9.76	62.54	5.4	2.14	2.8	0	0	1.29	0	11.62	4.19	0	0	6.12	20.54	0.8	14.07	0	14.95	14.3	0	1.03	0	0	6.5	0	0	9.74	1.04	2.88
ENSG00000260352	AC092287.1	0	0	0	0	0	0	1.76	0	0	0	0	0	0	0	0	0	0	0	0	0	0	0	0	0	0	0	0	0	0	0	0	0	0	0
ENSG00000260360	AL353708.1	0	0	0	0	1.25	0	0	0	0	0	0	0	0	0	0	0	0	0	0	0	0	0	0	0	0	0	0	0	3.28	0	0	0	0	0
ENSG00000260361	AC106028.3	9.94	0	0	3.34	6.82	0	3.7	0.28	31.18	0	0	2.97	0	4.55	1.66	0	0	0.56	9.81	0.41	11.62	0	0.75	0	0	2.32	0.4	0	0	0	15.98	0.97	0.52	0
ENSG00000260362	AC007218.1	0	0	0	0	0	0	0	0	0	0	0	0	0	0	0	0	0	0	0	0	1.25	0	0	0	0	0	0	0	0	0	0	0	0	0
ENSG00000260367	AC109460.1	0	0	0	0	0	0	0	0	0	0	0	0	0	1.93	0	0	0	0	0	0	0	0	0	0	0	0	0	0	0	0	0	0	0	0
ENSG00000260368	AC027373.1	0	0.33	0	3.36	1.81	0	0	0	2.71	0	0	1.3	0	2.06	1.13	0	0	15.7	0	162.6	1.14	0	4.4	0	0	0	0	0	4.89	0	0	3.83	0.66	0.67
ENSG00000260371	AC026464.3	0	0	0	0	5.35	0	0	0	0	0	0	0	0	0	0	0	0	0	0	6.29	0	0	0	0	0	0	0	0	0	1.33	0	0	0	0
ENSG00000260372	AQP4-AS1	0	0	0	0	0	0	0	0	0	0	0	0	0	0	0	0	0	0	0	0	0	0	0	0	0	0	0	0	0	0	0	3.46	0	0
ENSG00000260377	AC083801.2	0	0	0	0	0	0	0	0	0	0	0	0	0	0	0	0	0	0	0	0	1.65	0	0	0	0	0	0	0	0	1.4	0	0	0	0
ENSG00000260386	LDC1P	161.94	0	0	0	0	0	0	0	2.23	0	0	0	0	0	0	0	0	0	20.76	0	0	0	0	0	0	0	0	0	0	0	0	0.13	0	0
ENSG00000260388	LINC00562	0	0	0	0	0	0	0	0	50.03	0	0	0	0.4	1.12	0	0	0	0	0	0	0.77	0	0	0	0	0	3.36	0	0	1.73	0	1.62	0	0
ENSG00000260390	AL360014.1	0	0	0	0	4.48	0	0	0	0	0	0	0	0	0	0	0	0	0	0	0	0	0	0	0	0	0	0	0	0	0	0	0	0	0
ENSG00000260391	AC022336.2	5.02	0	0	0	0	0	0	0	0	0	0	0	0	0	0	0	0	0	0	0	0	0	1.03	0	0	0	0	0	0	0	0	0	0	4.19
ENSG00000260394	LINC02867	0	0	0	0	0	0	4.46	0	0	0	0	0	0	0	0	0	0	0	0	0	0	0	0	0	0	0	0	0	0	0	0	0	0	0
ENSG00000260395	AC092119.1	0	0	0	0	0	0	0	0	0	0	0	0	0	0	0	0	0	0	0	0	0	0	0	0	0	0	0	0	0	0	0	0	0.65	0
ENSG00000260398	AC068700.1	0	0	0	0	0.41	0	0	0	0	0	0	0	0	0.99	3.74	0	0	0	0	0	0.54	0	6.69	0	0	0	0	0	0	0	0	62.54	0	0
ENSG00000260400	AL513534.2	0	0	0	4.28	0	0	0	0.36	0.17	0	0	0	0	0	0	0	0	0	0	2.58	2.27	0	0	0	0	0.2	0.07	0	0	1.64	0	6.98	0	0
ENSG00000260401	AP002761.4	0	2.34	0	0	0	21.43	0	0	0	0	0	3.51	0	0	8.53	0	0	0	0	0	0	2.07	13.27	11.81	77	0	0	0	0	9.28	124.57	10.09	0	0
ENSG00000260404	AC110079.1	103.93	33.6	0	3.82	587.85	0	16.63	1.2	1.4	0	0	14.34	11.2	41.9	4.77	0	0	0	20.36	13.46	18.56	21.18	41.21	0	0	6.49	2.79	0	9.89	40.14	0	11.98	6.99	3.39
ENSG00000260409	AC012414.4	0	0	0	2.49	0	0	0	0	0.99	0	0	0	0	0	0.73	0	0	0	0	0	4.46	0	0	0	0	31.18	0	0	7.21	0	0	0.48	0	0
ENSG00000260410	AC040169.2	0	0	0	0	0	0	0	0	0	0	0	0	0	0	0	0	0	0	0	0	25.02	0	0	0	0	0	0	0	0	0	0	0	0	0
ENSG00000260412	AL353746.1	0	0	0	0	0.87	0	0	0	0	0	0	0	0	0	0	0	0	0	0	0	0	0	0	0	0	0	0	0	0	0	0	0	0	0
ENSG00000260413	AC025279.2	0	0	0	0	0	13.01	0	0	0	0	0	0	0.75	3.05	0	0	0	0	12.59	0	0	0	0	0	0	0	0	0	0	0	0	0	0	0
ENSG00000260417	AC092127.1	0	11.62	0	1.76	73.95	0	8.95	8.78	9.18	13.92	0	26.91	0.24	7.58	38.49	0	0	118.65	276.5	15.91	20.83	30.03	4.24	0	105.97	9.29	6.37	12.51	4.27	7.37	4	4.35	21.26	19.36
ENSG00000260418	AL023284.4	0	11.21	0	0	0	0	1	0	0	0	0	0	0	0	0	0	0	0	0	1.14	0	0	0	0	0	0	0	0	0	0	0	0	0	0
ENSG00000260423	LINC02367	0	0	0	0	0	0	2.58	0	0	0	0	0	0	0	1.68	0	0	0	0	0	1.52	0	0	0	0	0.99	0	0	0	0	0	0.22	1.08	0
ENSG00000260428	SCX	0	1.14	0	0	0	0	0	0	0	0	0	6.86	0	0	0.4	0	0	0	68.12	0	0	0	0	0	0	3.34	0	0	0	0.85	0	15.51	0	0
ENSG00000260430	AC099518.1	0	0	0	0	1.99	0	0	0	0	0	0	0	0	0	0	0	0	0	4.86	0	0	0	0	0	0	0	0	0	2.2	0	0	0.77	0	0
ENSG00000260442	ATP2A1-AS1	0	0	0	0	0	0	0	0	0	0	0	0	0	20.68	0	0	0	0	0	0	0.07	2.24	0	0	0	0	0	0	0	2.32	0	0	1.66	0
ENSG00000260448	LCMT1-AS1	0	0	0	0	12.92	0	0	0	0	0	0	0	0	2.32	0	0	0	0	0	0	0.33	0	0	0	0	4.2	0	0	0	0	0	3.8	0	0
ENSG00000260452	TPRKBP2	0	0	0	0	0	0	0	0	0	0	0	0	0	0	0	0	0	0	0	1.3	0	0	0	0	0	0.17	0	0	0	0	0	0	0	0
ENSG00000260455	NBAT1	0	1.34	0	0	0	0	0	0	0	0	0	0	0	0	0	0	0	0	0	0	7.75	0	0	0	0	0	0	0	0	0.77	0	2.07	0	0
ENSG00000260456	C16orf95	0	0	0	0	1.52	0	0	0	2.47	0	0	0	0	0	0	0	0	0	0	0	1.55	0	0	0	0	0	0	0	0	0	4.64	1.25	1.68	0
ENSG00000260459	FTLP14	0	0	0	0	5.52	0	0	0	0	0	0	0	0	0	0	0	0	14.73	1.66	0.53	0	0	0	0	0	0	0	0	0	0	0	0.97	0	0
ENSG00000260461	AL133355.1	0	0	0	0	0	0	4.27	0	0	0	0	0	0	8.72	0	0	0	0	0	0	3.8	0	3.9	0	0	0.85	0	0	0	0	0	0	0	0
ENSG00000260464	AL049796.1	0	0	0	0	0	0	0	0	0	0	0	0	0	0	0	0	0	0	0	0	0	0	0	0	0	0	0	0	0	0	0	0.75	0	0
ENSG00000260465	AC018557.1	0	0	0	0	0	0	0	0	0	0	0	0	0	0.28	0	0	0	0	0	0	0	0	0	0	0	0	0.13	0	0	0	0	0.12	0	0
ENSG00000260468	LINC01290	0	0	0	0	1.42	0	0	0	3.92	0	0	0	0	0	0	0	0	0	0	1.99	6.23	0	0	0	0	0.45	3.79	0	0	0	0	1.23	0	0
ENSG00000260470	AC023794.5	0	0	0	2.1	1.76	0	1.72	0	0	0	0	0	0	0.48	0.34	0	0	0	0	2.23	0	0	4.11	0	0	7.75	0	0	112.57	0.28	0	2.4	0.07	0
ENSG00000260473	AC068987.2	0	0	0	0	0	0	0	0	0	0	0	0	0	0	0.28	0	0	0	0	0	0.28	0	0	0	0	1.55	0	0	0	0	0	0	0	0
ENSG00000260475	AL353719.1	0	0	0	0	0	0	0	0	0	0	0	0	0	0	0	0	0	0	0	0	0	0	0	0	0	0	0	0	0	0	0	0	0	0
ENSG00000260476	AC104794.4	0	0	0	0	0	0	0	0	0	0	0	0	0	0	0	0	0	0	0	0	0.12	0	0	0	0	0	0	0	0	0	0	0	0	0
ENSG00000260479	AC009145.1	0	0	0	0	0	0	0	4.89	0	0	0	0	0	0	0	0	0	0	0	0	0	0	0	0	0	0.85	0	0	0	0	0	0	0	0
ENSG00000260482	AC008870.1	33.63	0	0	0	0	2.23	0	0	0	0	0	0	0	0	0	0	0	0	6.26	0	0	0	0	4.9	0	0	0	0	0	3.44	19.55	15.04	0	23.2
ENSG00000260488	AC007216.1	0	0	0	0	0	0	0	0	0	0	0	0	0	0	0	0	0	0	0	4.57	0	0	1.86	0	0	0	0	0	0	0	0	0	0	0
ENSG00000260490	MYL12BP1	0	0	0	0	1.68	0	0	0	0	0	0	0	0	0	0	0	0	0	0	0	0	0.11	0	0	0	0	0	0	0	0	0	0.62	1.27	0
ENSG00000260493	AC011773.4	0	0	0	0	0.4	0	0	1.25	0	0	0	0	0	0	0	0	0	0	0	0	3.46	0	0.62	0	0	0	0	0	0	0	0	0.41	0	0
ENSG00000260495	AC009148.1	0	2.24	0	0	10.83	0	10.03	1.95	2.26	0	0	17.32	0	3.1	1.7	0	0	9.5	13.81	0.4	8.95	0	0	0	0	0.75	2.29	0	0	0.13	0	8.29	3.74	0
ENSG00000260498	AC126696.3	0	0	0	0	0	0	0	0	0.48	0	0	0	0	0	0	0	0	0	0	0	0	0	0	0	0	0	0	0	0	0	0	0	0	0
ENSG00000260500	AC010336.2	0	0	0	0	0	0	0	0	0	0	0	0	0	0	0	0	0	0	0	0	1.08	0	0	0	0	0	0	0	12.92	0	0	0	0	0
ENSG00000260515	AC034229.2	0	0	0	0	0	0	0	0	0	0	0	0	0	0	0	0	0	0	0	0	4.75	0	0	0	0	0.8	0	0	0	0	0	0	0	0
ENSG00000260517	AC009093.2	0	0.45	0	0	30.1	1.62	1.22	0	1.13	0	0	0.62	0.42	112.57	5.12	0	0	0	41.4	3.87	9.43	0	0	7.28	0	0.96	0	0	16.52	0.66	0	20.18	0.73	1.55
ENSG00000260518	BMS1P8	0	0	0	0	0	0	0	0	0.4	0	0	0	0	0	0.5	0	0	0	2	4.28	1.66	0	0	0	0	0	0	0	0	3.34	0	0	0	0
ENSG00000260526	AC109347.1	0	0.77	0	0.83	4.19	0	0.76	0	0.99	0	0	0	0	0	0	0	0	0.89	0	2.28	3.34	0	0	0	0	0	0	0	0	0	0	0.95	0	0.87
ENSG00000260528	FAM157C	41.92	10.4	0	48.58	40.37	0	5.17	20.32	0.67	0	0	4.46	2.92	9.89	1.65	0	0	0	50.6	11.46	1250.75	0	15.45	0	0	5.03	6.97	0	2.07	99.17	19.84	19.82	3.44	0
ENSG00000260537	AC012184.2	0	0	0	0	8.85	0	0	69.29	0	0	0	262.66	0	17.58	0	0	0	0	21.31	0	0	0	58.7	12.82	0	4.26	0	0	0	0	0	0	0	0
ENSG00000260549	MT1L	0	0	0	0	0	0	0	0	0	0	0	0	0	13.72	0.77	0	0	0	0	0	1.68	0	0	0	0	0	0	0	0	0	0	0	0	0
ENSG00000260551	PWRN2	0	0	0	0	3.05	0	0	0	0	0	0	0	0	0	0	0	0	0	0	0	0	0	0	0	0	0	0	0	0	0	0	0.2	0	0
ENSG00000260552	AC023043.1	0	0	0	0	0	0	0	3.25	0	0	0	0.52	0	0	0	0	0	0	0	0.57	0.48	0	0	0	0	0	0	0	0	0	0	0	0	0
ENSG00000260558	AC018557.2	0	0	0	0	0	0	0	0	0	0	0	0	0	0	0	0	0	0	0	0	0	0	0	0	0	0	0	0	0	0	0	0	0	0
ENSG00000260563	AC132872.1	437.76	8.25	0	0	2.81	0	10.84	3.28	12.45	0	0	1.52	2.87	5.3	1.46	0	0	0	26.91	1.09	5	0	0	0	0	6.69	9.09	0	15.63	3.96	0	98.22	2.68	11.88
ENSG00000260564	AL161912.2	0	2.26	0	0	0.66	0	0	0	0	0	0	0	0	0	0	0	0	0.32	0	0	0	0	0	0	0	0	0	0	0	0	0	0	0	0
ENSG00000260565	ERVK13-1	261.53	25.4	0	67.03	62.75	0	284.46	192.88	88.96	1.04	0	13.99	308.34	1287.21	70.42	0	0	173.73	335.76	43.84	41.51	3.92	60.66	104.1	14.11	115.93	48.73	0	47.63	78.53	28.35	438.69	63.64	373.72
ENSG00000260566	AC127459.1	0	4.52	0	0	0	0	0	0	0	0	0	0	3.36	0	0	0	0	0	0	0	0	0	0	0	0	0	0	0	0	0	4.87	0	0	0
ENSG00000260571	BNIP3P5	0	0	0	0	1.81	0	0	0	0	0	0	0	0	0	3.65	0	0	0	9.82	0	0	0	0	0	0	0.52	0	0	13.86	0	0	0.85	37.52	0
ENSG00000260572	AC069224.1	0	0	0	0	4.28	0	0	0	0.48	0	0	0	3.25	14.45	4.46	0	0.52	0	0	3.46	31.02	0	0	0	0	0.24	0	0	0	0	0	4.98	2.79	0
ENSG00000260573	AC007493.1	9.65	3.46	0	0	0	57.98	23.05	0	0	0	0	93.05	8.26	0	262.66	0	0	0	0	2.8	13.16	0	0	0	0	0	3.25	0	0	0	24.53	0	0	0
ENSG00000260576	EIF5A2P1	0	0	0	0	0	0	0	0	0	0	0	0	0	2.49	0	0	0	0	0	0	2.45	0	0	0	0	0	0	0	0	0	0	0	0.17	8.23
ENSG00000260577	AC126773.4	0	0	0	0	0	0	0.5	0	0	0	0	2.45	0	0	0	0	0	0	0	0	0	0	0	0	0	0	0	0	0	0	0	0	0	0
ENSG00000260578	AC110597.1	0	0	0	0	1.25	0	0	0	0	0	0	0	0	0	0.17	0	0	0	0	0.41	2.12	0	0	0	0	1	0	0	0	3.32	0	0	0	0
ENSG00000260581	AC011374.1	0	0	0	0	0.97	0	0	0	0	0	0	0	0	0	0	0	0	0	0	0	0	0	0	0	0	0	0	0	0	0	0	0	0	0
ENSG00000260583	AP000223.1	0	0	0	0	0	0	0	0	0	0	0	0	0	0	0	0	0	0	0	1.33	8.72	0	0	0	0	0	0	0	0	0.65	0	0	0.42	0
ENSG00000260585	AL359851.1	0	0	0	0	0	0	0	0	0.13	0	0	0	0	0	0	0	0	0	0	0	0	0	0	0	0	0	0	0	0	0	0	0	0	7.83
ENSG00000260586	AC064799.2	0	0	0	7.57	0	0	0	0	0	0	0	0	0	0	0	0	0	0	0	12.51	0	0	0	0	0	0	0	0	0	0	0	0	0	0
ENSG00000260588	AC027702.1	0	0	0	0	0	0	0	0	0	0	0	0	0	0	0	0	0	0	0	0	0	0	0	0	0	0	0	0	0	0	0	0.86	0	0
ENSG00000260589	STAM-AS1	0	0	0	0	1.4	0	4.48	0	1.23	0	0	1.51	6.86	2.3	0	0	0	0	12.46	0	1.45	0	3.89	0	0	0	5.57	0	0	0	1.27	24.25	7.75	2.27
ENSG00000260592	AC130456.3	0	0	0	0	0	0	0	0	0.66	0	0	0	0	0	0	0	0	0	0	0	0	0	0	0	0	0	62.54	0	0	0	0	0	0	0
ENSG00000260593	AC009097.2	0	0	0	0	0	0	0	0	0	0	0	0	0	17.32	0	0	0	0	0	0	0	0	0	0	0	0	0	0	0	0	0	0	0	0
ENSG00000260596	DUX4	0	0	0	0	0	0	0	0	0	0	0	1	0	0	0	0	0	0	0	0	0	0	0	0	0	0	0	0	0	0	0	0	0	0
ENSG00000260597	AC012531.1	0	0	0	0	6.15	0	0	0	0	0	0	0	0	0	0	0	0	0	4.47	0	0	0	0	0	0	0	0	0	0	0	0	1.24	0	0
ENSG00000260601	AC131391.1	0	0	0	0	0	0	0	0	0	0	0	0	0	0	4.56	0	0	0	0	0	0	0	0	0	0	0	0	0	0	0	0	1.23	0	0
ENSG00000260604	AL590004.3	3.14	0.34	0	0	3.79	0	5.57	0	1.39	0	0	0	0	0.41	0	0	0	0	5	0	4.48	0	0	0	0	0	0	0	0	0	0	0.33	1.25	5.05
ENSG00000260611	AC106785.2	0	0	0	0	0	0	0	0	0	0	0	0	0	0	0	0	0	0	0	0	0	0	0	0	0	0	0	0	0	0	0	0	0	0
ENSG00000260612	AC009097.3	0	0.13	0	0	1.23	0	0	0	0	0	0	0	0	0	0	0	0	0	10.38	0	0	0	0	0	0	0	0	0	0	0	0	37.52	0	0
ENSG00000260613	Z98885.2	0	0	0	0	0	0	0	0	0	0	0	0	0	0	0	0	0	0	3.46	0	0	0	0	0	0	0	0	0	0	0	0	0	0	0
ENSG00000260615	RPL23AP97	0	0	0	0	0	0	0	0	0	0	0	0	0	0	0	0	0	0	0	0	0	0	3.49	0	0	0	0	0	0	0.33	0	0.84	0.36	0
ENSG00000260619	AC068870.1	0	0	0	0	0	0	0.95	0	0	0	0	0	0	4.19	0	0	0	0	0	5.51	0	0	0	0	0	0	0	0	0	0	10.07	0	0	0
ENSG00000260625	AC026471.2	0	0	0	0	0	0	0	0	0	0	0	0	0	0	0	0	0	0	0	0.76	1.11	0	0	0	0	0	0	0	0	87.55	0	2.14	0	0
ENSG00000260628	AC142381.3	0	0	0	0	0	0	0	0	0	0	0	0	0	0	0	0	0	0	0	0	0	0	0	0	0	0	0	0	0	0	0	0	0	6.96
ENSG00000260630	SNAI3-AS1	0	0	0	0	2.26	23.45	0.28	17.32	10.34	0	0	0	0	3.56	0	0	0	0	15.16	4.15	6.29	0	0	0	0	1.46	0	0	0	3.36	0	0.86	0.86	0
ENSG00000260633	AC010207.1	0	0	0	0	0	0	0	0	0	0	0	0	1.26	0	0	0	0	0	0	0	0	0	0	0	0	0	0	0	0	0	0	0	0	0
ENSG00000260641	AC114811.2	0	0.41	0	0	9.15	6.5	7.29	0	0.61	0	0	1.68	0	2.24	0.43	0	0	0	110.38	0	2.43	0	0	0	0	1.86	0.42	0	0	2.14	4.2	1.2	6.71	0
ENSG00000260643	AC092718.3	0	4.98	0	0	2.58	0	0.78	9.74	7.61	0	0	0.52	0	0.57	72.75	0	18.17	0	0	0	6.42	0	1.27	0	0	2.87	0	0	0	21.35	0	4.31	0.4	0
ENSG00000260644	HERC2P5	5.57	0	0	0	0	0	18.09	0	0	0	0	0	0	0	3.36	0	0	0	32.82	3.01	0	0	0	0	0	0	0	0	0	0	0	1.12	0	0
ENSG00000260645	AL359715.2	0	1.99	0	0	1.74	0	2.06	3.69	2.49	0	0	2.29	0	3.98	5.99	0	0	0	96.71	1.21	14.3	0.86	2.12	0	9.89	15.61	3.9	0	0	0	0	74.96	2.27	5.52
ENSG00000260646	AL031705.1	0	0	0	0	0	0	0	0	0	0	0	0	0	0	0	0	0	0	0	0	0	0	0	0	0	0	0	0	0	0	0	0	0	0
ENSG00000260647	AC127537.1	0	0	0	0	0	0	1.52	0	0	0	0	0	0	0	1.65	0	0	0	3.56	0	0	0	0	0	0	0	0	0	0	0	0	0	0	0
ENSG00000260648	AC020658.3	0	0	0	0	0	0	0	0	0	0	0	0	0	0	0	0	0	0	32.02	0	2.32	0	0	0	0	0	0	0	0	0	0	0	0	0
ENSG00000260650	AC010542.1	0	0	0	0	1.55	0	0	0	0	0	0	0	0	0	0	0	0	0	0	0	0.22	0	0	0	0	0	0	0	0	0	0	2.12	0	0
ENSG00000260651	AF213884.3	0	0	0	0	0	0	0	0	0	0	0	0	0	0	0	0	0	0	0	0	0	0	0	0	0	0	0	0	0	6.97	0	0	0	0
ENSG00000260653	AC237221.1	0	0	0	0	0	0	0	0	0	0	0	0	0	0	0	0	0	0	2.27	0	0	0	0	0	0	0	0	0	0	0	0	7.47	0	0
ENSG00000260658	AC138305.1	0	0	0	0	1.7	0	0	0	0	0	0	0	0	3.73	0	0	0	0	0	0	4.28	0	0	0	0	0.69	3.03	0	0	0	0	1.95	0	0
ENSG00000260664	AC004158.1	0	0	0	0	0	0	0	0	0	0	0	0	0	0	0	0	0	0	0	0	0.76	0	0	0	0	0	0	0	0	0	0	0	0	0
ENSG00000260669	AL096870.2	0	1.2	57.51	0	39.86	0	5.8	1.55	11.24	0	0	8.37	0	2.27	3.99	0	0	0	0	0	16.97	0	9.95	0	0	0.07	0	0	9.84	44.4	0	12.31	0.76	0
ENSG00000260672	AC100827.4	0	5.95	0	0	5.52	0	0.41	0.71	0	0	0	0	0	4.55	0.71	0	0	0	0	0	1.24	0	0	0	0	0.66	0	0	0	0	5.05	0.48	0	0
ENSG00000260681	AC130456.4	0	0	0	0	0	0	0	0	0	0	0	0	0	0	0	0	0	0	0	1.66	0	0	0	0	0	0	0	0	0	0	0	0	0	0
ENSG00000260682	RN7SKP176	0	0	0.41	0	0	0	0	0	0	0	0	0	0	0	0	0	0	0	0	0	0	0	0	0	0	0	0.21	0	0	0	0	0	0	0
ENSG00000260683	AL591643.1	0	0	0	0	0	0	0	0	0	0	0	0	0	0	0	0	0	0	0	0	0	0	0	0	0	0	0	0	0	0	0	0.19	0	0
ENSG00000260685	AC027104.1	0	0	0	0	0	0	0	15.51	0	0	0	0	0	0	0	0	0	0	0	0	1.51	0	0	0	0	0	0	0	5.89	0	0	0	0	0
ENSG00000260686	AC008669.1	0	0	0	0.95	0	0.07	0	0	0	0	0	0	1.52	0	0	0	0	0	0	0	0	0	2.59	0	0	0	0	0	0	0	0	0	0	0
ENSG00000260689	HNRNPA3P11	0	0	0	0	1.15	0	0	0	0	0	0	0	0	0	0	0	0	0	0	0	0	0	0	0	0	0	0	0	0	0	0	1.12	0	0
ENSG00000260691	ANKRD20A1	0	47.09	0	3.27	31.13	2.46	76.86	11.41	119.3	43.51	0	13.99	4.94	363.77	131.82	201.77	0	400.24	145.01	7.6	6.41	0	16.78	3.87	0	13.69	0	0	50.32	7.08	8.61	12.91	20.19	64.63
ENSG00000260693	AC026150.2	0	0.35	0	0.57	0	0	0	0	0	0	0	0	0	0	0	0	0	0	0	0	1.72	0	1.06	0	0	3.74	4.2	0	0	2.16	0	1.62	0	0
ENSG00000260698	AL591848.3	0	0.24	0	0	0	0	0	0	0	0	0	1.15	0.66	0	5.51	0	0	52.14	3.02	0	1.3	0	0	0	0	0	0	0	0	0	0	0.62	0	0
ENSG00000260704	LINC00543	0	4.57	0	0	2.66	0	0.33	0	5.05	0	0	0.43	0	1.08	4.56	0	0	2.78	0	0	48.5	0	0	0.85	0	0	0.95	0	0	6.15	0	6.97	2.07	23.74
ENSG00000260708	AL118516.1	0	2.76	0	0	4.33	0	37.91	2.27	0.69	0	0	6.93	0	1.65	5.09	0	0	0	14.61	0	9.51	0	2.87	0	0	0	0	0	0	0	2.45	2.98	9.97	0
ENSG00000260711	AL121839.2	18.51	1.41	0	10.34	43.58	1.27	1788.57	23.6	9.98	0	0	23.49	4.13	38.52	26.14	825.48	0	60.99	97.55	14.25	31.54	0	13.26	168.17	0	10.88	5.51	213.62	4.35	14.61	52.48	190.65	8.44	30.72
ENSG00000260714	AC133552.1	0	0	0	0	2.87	0	0	0	3.05	0	0	0	0	0	2.49	0	0	0	0	0.33	0.54	0	0	0	0	0	0	0	5.17	0	0	12.51	0	0
ENSG00000260719	AC009133.3	0	0	0	0	0	0	4.2	0	0	0	0	0	0	0	1.3	0	0	0	0	0	0	0	0	0	0	0	0	0	0	0	0	0.7	0	0
ENSG00000260720	LINC01243	0	0	0	0	0	0	0	0	0.14	0	0	0	0	0	0	0	0	0	0	0	0	0	0	0	0	0	0	0	0	0	0	0	0	0
ENSG00000260723	AC007598.1	0	0	0	0	0	0	0	0	0	0	0	0	0	0	0	0	0	0	0	0	0	0	0	0	0	0	0	0	0	0	0	0.35	0	0
ENSG00000260725	AC005307.1	0	0	0	0	0	0	0	0	0	0	0	0	0	0	0	0	0	0	0	0	0	0	0	0	0	0	0	0	0	0	0	3.09	0	0
ENSG00000260727	SLC7A5P1	0	0	0	0	0	12.94	1.03	0	0	0	0	0	1.3	0.87	1.65	0	0	0	0	0	0	0	0	0	0	0	1.29	0	0	7.68	0	0	0	0
ENSG00000260729	AC009690.1	0	0	0	0	1.56	0	3.96	0	0	0	0	0	1.71	0	4.4	0	0	0	0	0	27.24	0	0	0	0	0	5.51	0	0	0	0	4.82	0	0
ENSG00000260735	AC139256.1	0	0.85	0	0	4.99	0	2.61	6.15	4.39	0	0	0	0.25	0	2.87	0	0	20.19	0.33	11.21	8.41	0	0	0	0	7.58	0	0	0	0	7.82	3.39	13.86	64.62
ENSG00000260737	LINC01227	0	0	0	0	0	0	0	0	0	0	0	0	0	0	0	0	0	0	0	0	0	0	0	0	0	0	0	0	0	0	0	0.07	0	0
ENSG00000260740	AC026471.3	0	0	0	0.36	0	0	0	0	0	0	0	0	0	0.28	0	0	0	0	0	0	1.19	0	0	0	0	0	0	0	4.52	0	0	1.99	0.4	0
ENSG00000260742	AC009962.1	0	0	0	0	1.84	0	12.92	0	3.39	0	0	0.95	0	0.27	5.59	0	0	0	0	0	8.39	0	4.97	0	0	1.33	3.74	0	0	0	4.76	1.34	1.08	3.8
ENSG00000260743	AC007823.1	0	0	0	0	0.33	0	0	0	1.24	0	0	0	0	0	0	0	0	0	0	0	0	0	0	0	0	0	0	0	0	0	0	0	1.24	0
ENSG00000260751	AC008870.2	0	0	0	0	0.33	0	3.06	0	11.21	0	0	0	0	2.23	0	0	0	0.32	5.38	0.41	2.97	0	20.68	0	0	62.54	0.28	0	0	0	0	1.29	3.28	0
ENSG00000260772	AC012321.1	58.02	0	0	0	4.58	0	25.1	0	5.52	0	0	0	27.72	90.47	3.1	0	0	5.69	0	0	0	0	0	0	0	0	1.76	0	0	2.32	11.18	22.64	3.65	0
ENSG00000260774	AC021087.3	0	3.7	0	0	28.43	0	5.94	12.51	3.98	0	0	0	1.68	5.16	3.69	0	0	22.61	26.68	0.57	11.6	0	7.34	0	0	5.89	0.48	0	5.62	0	11.91	8.37	3.34	0
ENSG00000260776	AC104758.2	0	0	0	0	0	0	0	0	0	0	0	0	0	0	0	0	0	0	0	0	0	0	0	0	0	0.69	0	0	0	0	0	0.42	0	0
ENSG00000260778	AC009065.4	0	0	0	0	0	0	0	0	0.48	0	0	0	0	0	20.07	0	0	0	0	0	2.58	0	0	925.56	0	0	0	0	0	0	0	1.24	0	0
ENSG00000260782	AC007225.1	0	0	0	0	0	0	0	0	0	0	0	0	0	0	0	0	0	0	0	0	0	0	0	0	0	0	0	0	0	0	0	0	0	0
ENSG00000260784	AC026150.3	0	31.18	0	0	0	0	0	2.85	0.8	0	0	1.29	0	0	4.19	0	0	0	0	0.67	1.84	0	0	0	0	0	1.3	0	0	9.89	0	0.97	0.17	0
ENSG00000260788	AC009063.2	0	0	0	0	0	0	0	0	0	0	0	0	0	0	0	0	0	0	3.57	0	0	0	0	0	0	0	0	0	0	0	0	0	0	0
ENSG00000260790	AC092338.2	0	0	0	0	0	0	0	0	0	0	0	0	0	0	0	0	0	0	0	0	0	0	0	0	0	0	2.24	0	0	0	0	0.25	0	0
ENSG00000260792	LINC02280	0	0	0	0	0.32	0	0	1.7	24.25	0	0	0	0	0.85	0.71	0	0	0	0	0	0	0	0	0	0	0	0.4	0	0	0	0	0.24	0	0
ENSG00000260793	AC003102.1	0	3.72	0	0	5.4	12.59	2.2	0	10.07	0	0	3.32	0	5.02	4.57	0	0	0.13	0	2.65	19.93	0	0	0	0	1.12	2.17	0	11.15	2.92	0	6.58	1.55	0
ENSG00000260796	AC145285.3	0	0	0	0	0	0	0	0	0	0	0	0	0	0	0.69	0	0	0	0	0	0	0	0	0	0	0	0	0	0	0	0	0	0	0
ENSG00000260799	KRT8P50	0	2.98	0	9.25	0.85	0	6.92	0	7.04	0	0	0.97	0.69	0	0	0	0	6.61	0	175.11	3.98	0	0	0	31.33	0.52	10.66	0	0	2.51	25.16	4.21	0.99	0
ENSG00000260802	SERTM2	0	0	0	0	0	0	0	0	0	0	0	0	0	0	0	0	0	0	0	0	0.5	0	0	0	0	0	0	0	0	0	0	0	0	0
ENSG00000260804	LINC01963	34.8	50.03	0	1.43	11.41	0	22.38	7.23	11.07	0	0	2.26	6.1	3.44	4.31	0	23.86	24.86	0	14.3	2.78	0	1.73	0	0	10.65	21.18	0	2.08	0	0	138.58	36.19	16.93
ENSG00000260805	AC092803.1	0	0	0	0	1.34	0	0.13	0	0	0	0	0.36	0	2.16	0	0	0	0	6.49	0	1.65	0	0	0	0	0	0	0	0	0	0	8.95	0	0
ENSG00000260806	AL163051.1	0	6.73	0	0	0	0	1.08	0	5.57	0	0	4.52	0	38.11	20.68	0	0	0	0	0	0.2	0	0	0	0	0	0	0	0	0	0	0.27	0	0
ENSG00000260807	CEROX1	0	1.22	0	0.71	138.58	18.09	0	5.94	37.52	0	0	0.2	1.27	2.24	3.61	0	0	0	26.12	3.81	0.96	0	0	0	0	11.21	3.36	0	0.17	6.05	0	0	6.08	10.03
ENSG00000260809	VPS35P1	0	0	0	0	0	0	0	0	0	0	0	0	0	0	0	0	0	0	0.12	0	0	0	0	0	0	0	0	0	0	0	0	0	0	0
ENSG00000260810	AL135818.2	0	0	0	0	0	0	1.66	0	0	0	0	0	0	0	0	0	0	0	9.46	0.57	6.93	0	0	0	0	0	0	0	0	0	0	0	0	0
ENSG00000260816	AC027279.1	0	0	0	0.22	2.17	0	3.34	0	1.39	0	0	0	7.75	0	2.97	0	0	0	8.21	0	3.92	0	0	0	0	0	2.29	0	0	0	0	7.95	3.74	0
ENSG00000260818	UNGP1	0	0	0	0	0	0	0	0	0.24	0	0	0	0	0	1.66	0	0	0	0	0.66	0	0	0	0	0	0	0.52	0	0	0	0	0	0	0
ENSG00000260828	HMGB3P32	0	0	0	0	0	0	0	0	0	0	0	0	0	0	0	0	0	0	0	0	0	0	0	0	0	0	0	0	0	0	0	12.51	0	0
ENSG00000260830	AL135744.1	0	0	0	0	0	0	0	0	0	0	0	0	0	0	0	0	0	0	0	0	0	0	0	0	0	0	0	0	0	0	0	0	1.26	0
ENSG00000260836	AC245033.1	0.43	0	0	0	0	0	0	0	0	0	0	0	0	0	0	0	0	0	0	2.84	0.41	0	0	0	0	0	0	0	0	0	0	0	0	0
ENSG00000260838	AC022893.2	0	0	0	0	0	0	0	0	0	0	0	0	0	0	0	0	0	0	0	0	0	0	0	0	0	0	0	0	0	0	0	0.35	0	0
ENSG00000260852	FBXL19-AS1	0	1.81	0	1.24	16.76	0	6.1	0.38	6.3	0	0	1.99	3.74	13.46	2.18	0	0	3.46	43.3	15.21	25.64	0	3.99	11.52	0.42	34.64	15.51	0	0	100.06	0	7.6	0.2	2.61
ENSG00000260853	AC109460.2	0	0	0	0	0.84	0	0	0	0	0	0	0	0	0	3.7	0	0	0	0	0	0	0	0	0	0	0	0.52	0	0	0	0	0	0	0
ENSG00000260855	AL591848.4	42.76	13.69	0	2.27	0.69	0	6.22	24.25	36.19	0	0	125.08	1.71	6.42	4.8	0	0	0	29.1	5.39	58.66	0	9.15	0	0	2.66	11.62	0	12.46	1.68	0	7.41	6.05	0
ENSG00000260861	AL049634.2	0	0	0	0	0	0	0	0	0	0	0	0	0	0	0	0	0	0	0	0	0	0	0	0	0	0	0	0	0	0	0	0	0	0
ENSG00000260862	AC099506.1	0	0	0	0	0.76	0	0	0.13	1.22	0	0	0	0	0.69	0.43	0	0	0	0	0	0.87	0	0	0	0	0	1.27	0	0	0	0	0.07	0.56	0
ENSG00000260865	AC010287.1	0	0	0	0	0	0	0.89	0	1.52	0	0	0	0	0	24.25	0	0	0	0	0	1.9	0	0	0	0	0	0	0	0	0	0	2.98	0.13	0
ENSG00000260868	LINC01960	0	0	0	0	0	0	0	0	0	0	0	0	0	0	0	0	0	0	0	0	0	0	0	0	0	0	0	0	0	0	0	0	1.08	0
ENSG00000260871	AC093510.2	0	0	0	0	0	0	0	0	0	0	0	0	0	0	0	0	0	0	0	0	0.34	0	0	0	0	0	0	0	0	0	0	0	0	0
ENSG00000260874	AC106820.5	0	0	0	0	0	0	0	0	0	0	0	0	0	0	0	0	0	0	0	0	0.28	0	0	0	0	0	0	0	0	0	0	0.26	1.64	0
ENSG00000260876	LINC01229	0	0	0	0	0	0	0	0	0	0	0	0	0	0	0	0	0	0	6.42	0	0	0	0	0	0	0	0	0	0	0	0	0	0	0
ENSG00000260877	AP005233.2	0	0	0	0	0	0	0.85	0	0	0	0	0	0	0	0	0	0	0	0	0	0	0	0	0	0	0	0	0	0	0	0	0	0	0
ENSG00000260879	AL359258.2	0	0	0	0.56	1.03	6.56	0	0	0	0	0	0.66	0	0	0	0	0	0	0	0	0	0	0	0	0	0	0	0	0	0	0	1.7	0	0
ENSG00000260884	AC009120.3	0	0	0	0.27	0	0	2.49	0	0	0	0	0	0	0	10.03	0	0	0	0	0	7.75	0	0	0	0	0	0	0	0	0	0	0	0	0
ENSG00000260886	TAT-AS1	0	0	0	0	0	0	0	0	0	0	0	0	0	0	0	0	0	0	0	0.56	0	0	0	0	0	0	0	0	0	0	0	11.21	0	0
ENSG00000260892	AC105020.4	0	0	0	0	0	0	0	0	0	0	0	0	0	0	0	0	0	0	0	0	0	0	0	0	0	0	0	0	0	0	0	1.3	0	0
ENSG00000260896	ARLNC1	0	0	0	0	0	0	0	0	0.19	0	0	0	0	0	0	0	0	21.62	0	0	0	0	0	0	0	0.57	0	0	0	0	0	2.56	0	0
ENSG00000260898	ADPGK-AS1	0	0	0	0	11.21	0	0	0	1.3	0	0	1.52	0	0	0	0	0	0	0	0	2.12	0	0	0	0	0.13	0	0	0	0	0	0.25	0	0
ENSG00000260899	AC106886.2	0	33.02	0	0	1.62	27.77	10.7	1.55	0	0	0	2.12	112.57	8.53	1.19	0	0	46.99	20.39	4.51	0	3.49	0	0	10.71	0	2	0	0	147	0	5.32	0	0
ENSG00000260902	LINC02011	0	0	0	0	0	0	0	0	0.56	0	0	0	0	0	0	0	0	0	0	0	0	0	0	0	0	0	0	0	0	0	0	0	0	0
ENSG00000260903	XKR7	0	0	0	0	0	0	0	0	0.13	0	0	0	0	0	0	0	0	0	0	0	0	0	0	0	0	0	0	0	0	0	0	0	0	0
ENSG00000260905	AC009021.1	0	0	0	5.05	0	0	0	0	0	0	0	0	0	0	0	0	0	0	0	0	0	0	0	0	0	0	0	0	0	0	0	0	0	0
ENSG00000260908	AC009093.3	0	5.57	0	2.78	1.23	0	100.47	0	0.62	0	0	1.71	1.66	1	0.94	0	0	6.97	19.09	2.1	7.03	0	5.74	0	0	2.45	1.99	0	3.36	1.33	5.68	0.43	0.89	0
ENSG00000260910	LINC00565	0	0	0	0	3.4	0	0	0	0	0	0	0	0	0	0	0	0	0	0	0	0	0	0	0	0	0	0	0	0	0	0	0	0	0
ENSG00000260911	AC135050.3	0	0	0	0	0	0	0	0	0	0	0	0	0	0	0.33	0	0	0	0	0	3.29	0	0	0	0	0	0	0	0	0	0	0.56	0	0
ENSG00000260912	AL158206.1	62.29	7.57	0	0	20.32	0	5.95	15.97	5.57	0	0	0	0	65.83	15.51	0	0	37.52	15.07	0.48	7.61	0.2	1.12	0	0	15.77	2.1	0	4.57	0.96	0	8.25	0.61	6.3
ENSG00000260914	AC026464.4	56.82	17.18	0	5.79	367.23	0	25.61	40.31	913.05	0	0	4	2.61	50.91	28.13	0	219.53	213.01	68.83	47.27	23.91	1.33	12.51	99.12	16.24	24.91	37	0	0	27.68	6.59	87.14	41.83	102.57
ENSG00000260916	CCPG1	169.75	78.65	0	13.04	709.32	29.42	231.14	186.75	356.17	0	0	22	32.14	127.62	322.44	54.02	615.39	700.5	277.42	81.99	616.2	0.33	165.08	72.26	54.63	162.67	47.21	12.34	41.67	533.53	1961.83	298.22	103.55	11456.9
ENSG00000260917	AL158212.3	0	8.39	0	8.61	11.18	0	8.95	13.7	15.98	0	0	2.16	0.22	30.31	13.69	0	0	29.33	28.79	3.96	256.37	0	3.72	0	0	4.27	3.33	0	1.94	0.56	0	39.75	10.79	41.2
ENSG00000260918	AC107398.3	0	0	0	0	0	0	0	0	0	0	0	0	0	0	0	0	0	0	0	0	2.8	0	0	0	0	0	0	0	0	0	0	0	0	0
ENSG00000260920	AL031985.3	0.41	0	0	0	2.07	0.42	175.11	2.27	0.24	0	0	1.12	0	4.1	2.07	0	0	38.12	8.03	0.33	2.79	0	0	0	0	0	0	0	0.89	0	0	17.84	0.65	0
ENSG00000260923	LINC02193	0	2.01	0	0	11.88	0	23.74	4.77	9.91	0	0	0.8	6.12	2.98	33.63	0	0	3.79	12.54	1.23	14.07	10.65	0	20.46	0	1.65	2.83	0	41.36	0.21	0	237.64	3.98	12.12
ENSG00000260924	LINC01311	0	0	0	0	1.66	0	0.84	0	0.34	0	0	0	0	8.92	1.3	0	0	0	0	0	0.62	0	200.12	0	0	1.4	0	0	0	0	0	4.19	0	0
ENSG00000260927	AC009107.2	0	0.33	0	12.17	14.49	2.92	0	0	0	0	0	0	0	62.54	0.57	0	0	0.07	6.15	0.26	6.15	0	0	0	0	0	2.98	0	0	0	0	8.41	0	0
ENSG00000260928	SPCS2P1	0	0	0	0	0	0	0	0	0	0	0	0	0	0	0	0	0	0	0	0	0.66	0	0	0	0	0	0	0	0	0	0	0	0	0
ENSG00000260930	LINC01416	0	0	0	0	0	0	0	0	0	0	0	0	0	0	0.24	0	0	2.23	18.4	0	4.46	0	0	0	0	0	0	0	0	37.52	0	0.95	0	0
ENSG00000260934	AC130456.5	0	0	0	0	2.52	0	0	0	0	0	0	0	0	0	0.41	0	0	0	0	0	0	0	0	0	0	0	0	0	0	0	0	0	0	0
ENSG00000260941	LINC00622	0	0	0	0	0	0	0	0	0	0	0	0	0	0	0	0	0	0	0	0	0	0	0	0	0	0	0	0	0	0.84	0	0.17	0	0
ENSG00000260942	CAPN10-DT	0.41	2.55	0	0	5.7	6.21	2.21	0	2.84	0	0	0.7	0.75	10.67	3.06	0	0	24.47	0	8.72	23.55	0	6.2	0	0	5.95	20.54	0	2.92	2.95	0	5.79	38.11	199.03
ENSG00000260947	AL356489.2	0	0	0	0	2.29	0	0	0	1.22	0	0	0	0	0	0.86	0	0	13.69	0	1.3	0	0	0.85	0	0	0.21	1.7	0	1.42	0	0	0.4	6.15	1.29
ENSG00000260948	AL390195.2	11.27	4.98	0	0	5	0	1.79	1.62	13.69	0	0	0.17	0	3.11	65.83	0	0	15.7	575.35	2.84	11.17	0	0	0	3.61	0.82	7.47	0	1.51	3.81	0	7.62	0.4	0
ENSG00000260949	AP006545.1	0	6.17	0	0	0.57	0	18.09	0	0	0	0	0.48	0.6	0	8.39	0	0	0	16.76	0.5	7.62	0	0	0	0	0	13.7	0	0	0	0	1.79	4.33	0
ENSG00000260951	AC005100.1	0	0	0	0	0	0	0	0	0	0	0	0	0	0	0.13	0	0	0	0	0	0	0	0	0	0	0	0.65	0	0	0	0	0	0	0
ENSG00000260954	AL133297.1	0	0	0	0	0	0	0	0	0	0	0	0	0	0	0	0	0	0	0	0	0.42	0	0	0	0	0	0	0	0	0	0	0.52	0	0
ENSG00000260963	AC026462.3	0	0	0	0	0	0	0	0	0	0	0	0	13.86	0	2.27	0	0	0	10.69	0.8	0.2	0	0	0	0	0	0	0	3.25	2.98	0	2.45	1.33	28.65
ENSG00000260966	AP001486.2	0	0	0	10.39	0	0	0	0	0	0	0	0	0	0	0	0	0	0	0	0	0	0	0	0	0	0	0	0	0	0	0	0	0	0
ENSG00000260971	AC119674.1	0	0	0	3.92	0.52	0	2.9	0	0.25	0	0	0	0	6.12	0	0	0	4.47	0.52	0	0.22	0	0	0	0	0	0	0	0	0	0	0.42	0	0
ENSG00000260973	AC009021.2	0	0	0	0	0	0	0	0	0	0	0	0	0	0	0	0	0	0	0	0	0	0	0	0	0	0.48	0	0	0	0	0	0	0	0
ENSG00000260981	AC091932.1	6.72	0	0	0	0	0	0	0	0	0	0	0	0	0	0	0	0	8.01	0	0	0	0	0	0	0	0	0.19	0	0	0	0	0	0	0
ENSG00000260988	AC090260.2	0	0	0	0	0.42	0	0.85	1.66	0.6	0	0	0	0	0.83	4.19	0	0	0	0	0	3.67	0	0	0	0	1.03	0	0	0	0	0	2.6	0	0
ENSG00000260992	DOCK9-DT	0	3.36	0	0	0	0	0	0	0	0	0	0	0	0	0	0	0	0	0	0	3.8	0	0	0	0	0	0	0	0	4.24	425.26	1.71	0.24	0
ENSG00000260996	BX255925.1	0	0	0	2.98	16.19	0	0.12	1.21	0.43	0	0	6.08	0	8.12	1.91	0	0	41.57	93.05	2.07	7.21	62.54	0	0	0	0.4	1.12	0	0	0	0	5.02	3.81	0
ENSG00000260997	AC004847.1	5.47	0	0	22.3	2.27	0	1.23	1.7	0	0	0	0	0	0	0	0	0	0	0	0.82	4.56	0	0	0	0	2.65	0	0	0	8.72	0	1.57	0.69	0
ENSG00000261000	AC244034.2	0	0.62	0	0	1.99	0	0	0	0	0	0	0	0	0	0	0	0	0	0	0.33	11.21	0	0	0	0	0	0	0	0	0.32	0	3.29	0	0
ENSG00000261003	AL008628.1	0	0	0	0	1.76	0	0	0	1.6	0	0	0	0	0	1.89	0	0	13.53	0	0	0.32	0	0	0	0	0	0	0	0	0	0	0.6	0.13	0
ENSG00000261007	AC074051.3	18.36	6.3	0	2.52	0.36	0	12.97	1.9	7.04	0	0	0	0	13.57	0.85	0	0	0	22.07	100.06	20.47	0	2.8	0	0.56	0.77	9.43	0	9.08	5.02	32.78	4.78	2.32	7.32
ENSG00000261008	LINC01572	0	17.84	0	3.12	13.57	14.83	360.31	69.79	4.96	0	0	1.14	6.65	7.21	1.2	0	0	4.51	65.15	27.94	28.13	8.39	0	0	0	7.95	4.31	489.57	14.3	1.21	12.4	19.03	1.34	5.95
ENSG00000261011	AL136982.4	8.91	0	0	0	0	0	0	0	0	0	0	0	0.76	2.49	0	0	0	5.97	94.67	0	0	0	0	0	0	0	0	0	5.55	0	0	0	0	0
ENSG00000261019	AC010132.4	0	0	0	0	0	0	0.67	0	0.33	0	0	0	0	0	0	0	0	0	0	1.04	2.88	0	0	0	0	0	0	0	0	0	0	4.48	1.55	9.43
ENSG00000261026	AC105046.1	0	0	0	0	0.86	0	0	0	0	0	0	0	0	0	0	0	0	0	0	0	0	0	0	0	0	0	0	0	0	0	0	0	0	0
ENSG00000261038	AL133457.1	0	0	0	0	0	0	0	0	0	0	0	0	0	0	0	0	0	0	13.82	0	0	0	0	0	0	0	0	0	0	0	0	1.62	0	0
ENSG00000261040	WFDC21P	0	4.04	0	0	1.68	0	4.92	0	0	0	0	0	0	0	0	0	0	0	0	0	0	0	0	12.93	0	0	0.69	0	0	0	0	0.62	0	0
ENSG00000261051	AC107021.2	0	0	0	0	2.13	0	3.98	0	8.41	0	0	0	0	5.41	3.04	0	0	5.38	11.11	0.28	31.18	0	0.21	0	0	0	0	0	0	0	7.49	2.87	0	0
ENSG00000261052	SULT1A3	51.28	23.94	0	16.75	192.69	0	86.96	24.35	12.15	0	0	31.18	43.94	35.11	100.57	0	0	133.54	38.24	0.94	30.21	0	59.01	0	0	36.42	14.49	0	77.86	12.91	37.93	74.91	84.71	153.89
ENSG00000261054	AC036108.2	0	0	0	0	0	0	75.05	0	0	0	0	2.24	0	0	2.49	0	0	0	0	0	0	0	3.98	0	0	0.36	0	0	0	0	0	3.34	0	0
ENSG00000261055	AL450468.2	0	0	0	0	0	0	0	0	0	0	0	0	0	2.32	0	0	0	0	0	0	0	0	17.84	0	0	0	0	0	0	0	0	0	0	0
ENSG00000261056	AC079416.2	5.36	5.96	4.13	25.7	26.52	0	36.16	1.45	4.48	0	0	10.28	0	53.52	18.51	0	100.37	8.19	450.38	69.79	32.63	0	550.33	3.13	0	3.2	3.08	0	8.78	10.66	12.86	62.16	6.28	84.62
ENSG00000261060	AL160286.2	0	0	0	0	0	0	0	0	0	0	0	0	0	12.51	0	0	0	0	0.56	0	0.41	0	0	0	0	0.19	0	0	0	0	0	0	0	0
ENSG00000261061	AC092718.4	0	0	0	0	12.51	0	0	0	0	0	0	0	0	7.68	0	0	0	0	1.46	1.22	0.33	0	0	0	0	0.43	0	0	0	0	0	0.17	0	0
ENSG00000261063	AC009139.2	0	0	0	0	0	0	0	0	0	0	0	0	0	0	0	0	0	0	19.49	0	4.46	0	0	0	0	0	0	0	0	0	0	0	0	0
ENSG00000261064	LINC02256	0	0	0	0	0	0	1.21	0	1.12	0	0	6.69	0	0	0	0	0	0	0	0.42	0	0	3.33	0	0	0	0	0	0	0.7	0	2.29	0	0
ENSG00000261065	AL592146.1	0	0	0	0	0	0	0	0	0	0	0	25.02	0	0	0	0	0	0	0	0	0	0	0	0	0	0	0	0	0	0	0	0	0	0
ENSG00000261067	AC109460.3	0	0	0	0	0	0	0	0	0.52	0	0	0	0	0	0	0	0	0	0	0	0	0	6.2	0	0	0	0	0	0	0	0	0	0	0
ENSG00000261068	AL512274.1	0	0	0	0.25	6.1	0	1.66	0.4	0	0	6.23	2.52	0	1.72	4.76	0	0	0	117.07	1.95	2.78	0	0	0	0	1.45	2.97	0	0	0	0	1.27	3.36	0
ENSG00000261069	AC124312.3	17.23	0	0	0	3.62	0	2.46	0	4.56	0	0	0.69	0	4.38	0	0	0	27.58	650.39	0.57	0	0	1.47	0	0	3.69	1.66	0	0	0	9.75	16.57	2	0
ENSG00000261071	AL441883.1	0	0	0	0	0	0	5.17	2.48	0	0	0	0	0	0	0	0	0	0	0	0	0	0	0.66	0	0	0	0	0	0	0	0	0.22	0	20.54
ENSG00000261072	AC084783.1	475.29	3.13	0	0	0.6	0	2.58	9.02	4.15	0	0	1.52	0.19	0	1.46	0	0	0	19.34	0	1.89	0	0.67	0	0	0	1.95	0	0	1.55	0	56.86	0.62	0
ENSG00000261079	AC009053.2	0	0.75	0	0	3.98	0	0	0	0	0	0	0.17	0	1.34	0	0	1.11	0	0	0	0	0	0	8.88	0	50.03	1.42	0	0	0	0	0	0	0
ENSG00000261083	LINC02516	0	0	0	0	0.11	0	0	0	0.65	0	0	0	0	28.43	0	0	0	0	0	0	0.53	0	0.52	0	0	2.1	0	0	0	0	4.79	6.12	0	0
ENSG00000261087	ZNNT1	2.08	7.82	0	51.97	152.5	6.4	14	37.52	1.99	0	0	0.07	0	2.58	7.38	0	0	6.03	88.44	0.19	15.9	0.13	6.73	0	0	2.52	1.45	0	8.22	1.67	23.82	50.2	17.84	12.34
ENSG00000261093	AC141586.3	0	0.8	0	0	2.06	0	0	0	0	0	0	0	0	0	0	0	0	0	0	0	0	0	0	0	0	0	0	0	0	0	0	0	0	0
ENSG00000261094	AC007066.2	0	0.38	0	0.13	30.59	0	14.95	0.84	2.78	0	0	0	0	11.41	15.61	0	0	0	12.86	86.61	72.37	0	1.27	0	3.41	0.95	2.6	0	0	1.55	0	14.94	13.27	13.06
ENSG00000261096	AC073476.2	0	1.73	0	0	0	0	0.97	0	0	0	0	0	0	0	37.52	0	0	0	0	0	1.03	0	0	0	0	0	0	0	0.93	0.61	0	16.19	0.84	0
ENSG00000261098	AP000766.1	0	13.86	0	0.21	13.58	0	4.55	0	0.2	0	0	0	0	3.32	6.98	0	0	0	3.98	0.67	7.34	0	4.98	0	0	1.38	2.59	0	0	0	69.13	4.55	1.04	9.87
ENSG00000261101	AC234775.3	0	6.15	0	0	4.56	33.52	2.01	0	0	0	0	0	2.32	3.74	5.05	0	0	22.05	2.12	4.87	14.45	0	3.25	0	0	0.28	41.57	0	0	0.42	0	5.69	0	0
ENSG00000261103	AC009063.3	0	0	0	0	8.72	0	0	0	0	0	0	0	0	0	0	0	0	69.29	0	0	0	0	0	0	0	0	0	0	0	0	0	0.5	0	0
ENSG00000261104	AC093904.4	0	0	0	0	0	0	0.82	0.85	0	0	0	0.42	0	1.99	0	0	0	0	2.84	0	7.88	0	0	0	0	3.64	1.73	0	0	0	0	0	0	0
ENSG00000261105	LMO7-AS1	0	0	0	0	2.56	0	0.4	0	2.24	0	0	0.83	0	0	0	0	0	0	0	0	7.47	0	0	0	0	0	0	0	0	0	0.17	0	0	0
ENSG00000261114	AC012181.1	0	0	0	0	3.77	0	0	0.33	0	0	0	0	0	0.73	1.21	0	0	14.61	7.61	3.34	4.55	0	0	0	0	0	0	0	112.57	0	0	1.6	0.07	0
ENSG00000261115	TMEM178B	144.39	1.66	0	0	2.3	0	6.92	0	1.62	0	0	0	0	3.29	1.27	0	674.62	5.37	34.8	75.05	3.7	0	2.2	0	0	2.06	0.82	0	0	1.26	0	9.37	0.66	0
ENSG00000261116	AL049555.1	0	0	0	0	0	0	0	0	0	0	0	0	0	0	0	0	0	0	0	0	0	0	0	0	0	0	0	0	0	0	0	0	0	0
ENSG00000261118	AC092123.1	0	0	0	0	0	0	0	0	0	0	0	0	0	1.72	0	0	0	0	0	0	0	0	0	0	0	0	0	0	0	0	0	0	0	0
ENSG00000261120	AL133299.1	0	0	0	0	1.34	0	0	0	0	0	0	0	0	0	0	0	0	0	0	0	0	0	0	0	0	2.12	0	0	0	0	0	0	0	0
ENSG00000261121	LINC02473	0	1.68	0	0	0	0	0.54	0	0	0	0	0	0	0	7.75	0	0	212.63	8.25	0	3.2	0	0	0	0	0.83	4.89	0	0	2.1	0	0.67	1.84	0
ENSG00000261123	AC009065.5	0	0	0	0	0	0	0	0	0	0	0	0	0	0	0	0	0	0	0	0	0.57	0	0	0	0	0	0	0	0	0	0	0	0	0
ENSG00000261126	RBFADN	0	0	0	0	0	6.97	0	0	1.4	0	0	1.34	0	0.8	3.06	0	0	3.36	4.72	0	4.76	0	0	0	0	0	0	0	0	0	0	1.86	0	0
ENSG00000261130	AC140504.1	0	6.1	0	6.96	2.26	0	7.29	9.97	0	0	0	0	0	2.17	6.85	0	0	0	0	0	0	0	4.13	0	0	2.56	0	0	0	8.95	0	3.69	9.96	0
ENSG00000261135	AL137802.2	0	0.69	0	0	2.17	2.28	0	4.22	0.52	0	0	0	2.58	4.75	2.97	0	0	4.75	0	0.27	0	0	1.23	0	0	1	1.52	0	0	0	0	3.98	6.23	0
ENSG00000261136	AC023908.3	0	0.28	0	0	2.27	0	200.12	0	0.71	0	0	1.12	0	0.41	3.32	0	0	0	3.63	0	1.46	0	2.98	0	0	0.36	0.34	0	0	1.08	0	17.84	0.32	0
ENSG00000261140	AC093525.4	0	0	0	0	2.46	0	0	0	1.52	0	0	0	0	0	0	0	0	0	0	0	1.62	0	0	0	0	0	0	0	0	0	0	25.02	0	0
ENSG00000261146	AC007159.1	0	0	0	0	0	0	0	0	0	0	0	0	0	0	0	0	0	0	0	0	0.41	0	0	0	0	0	0	0	0	0	0	0	0	0
ENSG00000261147	AC091167.2	0	0	0	0	0	0	0	0	0	0	0	0	0	87.55	0	0	0	0	0	0	0	0	0	0	0	0	0	0	0	0	0	0	0	0
ENSG00000261150	EPPK1	5456.55	1077.84	17.97	235.1	13908.4	97.24	269.47	83.88	35.63	699.25	0.77	194.26	183.01	692.09	161.52	0	592.17	769.37	470.16	211.7	523.01	69.76	847.67	92.39	91.98	213.62	57.28	0	581.86	1360.22	240.27	216.97	162.07	63.71
ENSG00000261158	AC109597.2	0	0	0	0	0	0	0	0	0	0	0	0	0	0	0	0	0	0	0	0	0	0	0	0	0	0	0	0	0	12.51	0	0	0	0
ENSG00000261159	AC112484.3	0	0	0	0	0	0	0	0	0	0	0	0	0	0	0	0	0	0	0	0	50.03	0	0	0	0	0	0	0	0	0	0	0	0	0
ENSG00000261167	AC107027.3	0	3.8	0	0	8.33	0	2.83	20.79	56.86	0	0	137.58	1.42	7.37	2.4	0	0	7.23	15.57	3.32	28.63	0	7.62	0	0	0.93	1.84	0	0	12.61	0	8.27	9.95	0
ENSG00000261168	AL592424.1	0	0	0	0	0	0	0	0	0	0	0	0	0	0	0	0	0	0	0	0	0	0	0	0	0	0	0	0	0	0	0	0	0	0
ENSG00000261170	AC009053.3	0	0	0	0	0	0	0	0	0	0	0	0	0	0	0	0	0	0	0	0	0.52	0	0	0	0	0	0	0	0	0	0	0	0	0
ENSG00000261173	AC018845.3	0	0	0	0	0	0	0	0	1.52	0	0	0	0	0	0	0	0	0	0	0	0	0	0	0	0	0.82	0	0	0	0	0	0	0	0
ENSG00000261174	HMGB1P33	0	0	0	0	0	0	0	0	0	0	0	0	0	0	0	0	0	0	0	0	0	0	5.3	0	0	0	0	0	0	0	0	0.56	0	0
ENSG00000261178	AC009169.1	0	0	0	0	0	0	0	0	0	0	0	0	0	0	0	0	0	0	30.27	0	0	0	0	0	0	0	0	0	0	0	0	0	0.21	0
ENSG00000261183	SPINT1-AS1	23.74	4.27	0	0	16.57	8.65	12.24	3.65	48.58	0	0	4.31	7.35	5.58	15.7	0	755.92	40.26	22.74	7.4	6.92	0	62.03	0	28.01	212.63	12.8	0	8.41	2.21	0	11.36	8.61	0
ENSG00000261186	LINC01238	0	0	0	0	0	0	0	0	0	0	0	0	0	0	0	0	0	0	0	0	0	0	0	0	0	0	0	74.71	0	0	0	1.84	0	0
ENSG00000261187	AC079322.1	0	0	0	0	10.34	0	2.55	0	1.14	0	0	0	0	2.06	0	0	0	0	0	0.38	1.99	0	0	0	0	0	0	0	0	0	0	4.56	0	0
ENSG00000261188	Z95115.1	0	0.4	0	0	6.97	0	6.22	0	0.75	0	0	7.29	0	12.24	3.65	0	0	0	12.4	0	3.35	0	0	0	0	0	0.82	0	34.64	12.92	3.1	7.21	212.63	0
ENSG00000261189	AL031058.1	0	0	0	0.4	0	0	0	0	0	0	0	0	0	0	1.11	0	0	0	0	0	33.6	0	0	0	0	0.71	0	0	0	2.32	0	0.41	0	0
ENSG00000261199	UBE2FP2	0	0	0	0	0	0	0	0	0	0	0	0	0	0	0	0	0	0	0	0	0	0	0	0	0	0	0	0	0	0	0	0	0	0
ENSG00000261200	AC136944.2	0	0	0	0	0	0	0	0	0	0	0	0	0	0	0	0	0	0	0	0.27	0	0	0	0	0	0	0	0	0	0	0	0	0	0
ENSG00000261208	AL365475.1	0	26.29	0	7.79	21.99	6.29	38.43	12.96	8.42	0.33	0	15.3	6.3	87.2	84.09	0	0	14.7	29.48	28.69	120.17	0	19.48	0	13.99	1.27	301.41	0	13.63	8.49	675.41	22.75	12.59	30.43
ENSG00000261210	CLEC19A	0	0	0	0	0	0	0	0	0	2.9	0	0	0	0	0	0	0	0	0	0	0	0	0	0	0	0	0	0	0	0	0	0	0	0
ENSG00000261211	AL031123.2	1.9	0	0	0	5.84	0	5.76	1.13	38.11	0	0	0.42	112.57	2.84	1.9	0	0	55.94	29.94	11.07	17.43	0	0	0	0	2.32	1.33	0	3.31	18.69	0	3.51	2.58	16.86
ENSG00000261215	AL162231.4	0	0	0	0	0	0	0.8	0.33	0	0	0	0	0	0	5.34	0	0	0	0	0	0	0	0	0	0	0.33	0	0	0	0	0	0	0	0
ENSG00000261218	AC099524.1	0	0	0	0	0	0	0	0	0	0	0	0	0	0	0	0	0	0	0	0	0	0	0	0	0	0	0	0	0	0	0	0.6	0	0
ENSG00000261220	AC103706.1	23.25	0.66	0	0	0.48	0	0	0	0	0	0	0	0	0	0.57	0	0	0	0	62.54	2.56	0	0	0	0	0	0	0	0	0.5	0	0.57	0	0
ENSG00000261221	ZNF865	32.71	12.26	0	3.82	15.22	0	55.43	23.26	2.48	0	0	0.85	0.71	4.4	1.07	0	0	0	0	17.46	7.28	0	2.49	0	0	0.61	0.66	0	3.36	0	0	16.43	1.34	0
ENSG00000261222	AC064805.1	0	0	0	0	0	0.13	21.82	0	0	0	0	0.5	0	0	0	0	0	0	0	0	1.81	0	0	0	0	0	6.69	0	0	0	0	3.46	0	0
ENSG00000261226	AC092384.3	0	13.97	0	0	4.97	0	0.27	7.34	0.33	0	0	0	0.69	0	0	0	0	0	26.3	2.26	6.58	0	135.11	0	0	0	0	0	0.95	7.81	0	2.8	1.55	0
ENSG00000261229	AC021483.2	63.53	0	0	0	0	0	0	0	0	0	0	0	0	0	0	0	0	0	0	0	0	0	0	0	0	0	0	0	0	0	0	0	0	0
ENSG00000261236	BOP1	76.3	6.25	0	4.66	183.62	188.69	17.55	0.85	375.23	0	0	10.41	0.94	31.33	17.81	0	0	202.53	27.13	16.01	27.35	15.24	18.36	0	14.58	32.39	31.96	0	10.68	66.59	3.46	48.17	81.38	35.68
ENSG00000261242	AL136038.5	0	0	0	0	3.36	0	0.41	1.66	0	0	0	0	0	0	2.45	0	0	0	2.18	0	1.73	0	4.87	0	0	1.3	0.17	0	0	0	0	0	0.85	350.21
ENSG00000261247	GOLGA8T	0	0	0	0	0	0	0	0	0	0	0	9.08	0	0	0	0	0	0	0	1.27	0	0	0	0	0	0	1.66	0	0	0	0	0	0	0
ENSG00000261251	Z97055.2	0	1.21	0	0	3.79	0	2.23	0	0	0	0	0	0	4.54	8.91	0	0	0	0	0.27	5.03	0	9.02	0	0	0	0	0	0	1.46	0	6.96	7.47	0
ENSG00000261266	AC008870.3	21.39	0	0	0	0	0	0	0	1.43	0	0	6.15	1.55	3.69	1.66	0	0	81.57	11.48	0	2.13	0	0.99	0	0	0.85	2.76	0	3.35	0	0	2.23	0.32	0
ENSG00000261268	AC112236.1	0	0	0	0	0	0	0	0	0	0	0	0	0	0	0	0	0	0	0	0	0	0	0	0	0	0.41	0	0	0	0	0	0	0	0
ENSG00000261269	AC093278.2	0	0	0	0	0	0	3.36	0.24	0	0	0	0	0	0	4.55	0	0	5.23	0	0	0	0	0	0	0	0	0	0	0	0	0	0	0	0
ENSG00000261270	AC012181.2	0	0.78	0	0	7.8	0	0	0	0	0	0	0	0	0	0	0	0	0	3.92	0	2.05	0	0.7	0	0	0.38	0	0	0	0	0	1.68	0	0
ENSG00000261279	ULK4P1	0	0	0	3.39	0	0	0	0	0	0	0	0	0	4.19	1.26	0	0	0	0	0	0.99	0	0	0	8.27	0.43	0	0	0	0	0	1.74	0	0
ENSG00000261286	ATP2C2-AS1	0	2.32	0	4.56	18.86	0	6.1	2.1	2.98	0	0	0.99	2.49	2.52	1.09	0	0	12.39	59	14.45	26.76	0	3.82	0	0	24.25	36.19	0	18.25	175.11	0	5.23	0	2.01
ENSG00000261291	AC007906.1	0.53	3.06	0	3.74	2.52	0	0.52	0	0.67	0	0	0	0	0	1.23	0	0	77.54	5.99	1.27	212.63	0	0	0	0	3.36	2.32	0	0	0	0	3.81	0.38	0
ENSG00000261292	AC110491.1	0	0	0	0	0	11.93	0	0	0	0	0	0	0	0	0	0	0	0	0	0	0	0	0	0	0	0	0	0	0	0	0	0	0	0
ENSG00000261294	AC120498.6	0	11.03	0	0	2.38	0	0.27	6.71	1.81	0	0	0	0	25.16	1.34	0	0	0	0	19.93	9.25	0	0	0	0	0	0	0	0	1.04	0	1.13	0	0
ENSG00000261302	AC106779.1	0	0	0	0	6.86	0	3.31	0	0	0	0	0	0	0.17	0	0	0	0	0	0.97	0.87	0	0	0	0	0	0	0	0	0	0	0.33	1.68	0
ENSG00000261305	AC005586.2	0	9.97	0	0	0.17	0	0	0	0	0	0	0	0	0	3.46	0	0	0	0	0.28	1.19	0	0.13	0	0	0	0	0	0	0	0	0.33	0	0
ENSG00000261308	FIGNL2	0	0.32	0	0	0	0	0	0	0	0	0	0	0	0.27	0	0	0	0	0	0	1.52	0	0	0	0	0	0	0	0	0	0	0	0	0
ENSG00000261312	AC002550.1	0	0.85	0	0	0.07	0	0	0	0	0	0	0	0	3.98	0	0	0	0	26.91	0	0	0	0	0	0	0	0	0	0	0	0	0	0	0
ENSG00000261315	LARP4P	0	0	0	0	6.3	0	0	4.97	6.23	0	0	0	0	0.22	10.28	0	0	0	9.72	1.23	1.27	0	28.43	0	0	112.57	1.71	0	1.4	0	0	2.32	2.87	0
ENSG00000261324	AC010168.2	26.07	4.72	0	11.68	14.85	12.45	50.2	20.07	11.69	0	0	0.99	20.79	193.86	11.36	0	7892.24	0.28	52.75	8.01	9.23	0	11.87	0.82	5.39	16.76	7.03	0	3.06	8.61	2.26	74.03	9.28	155.72
ENSG00000261326	LINC01355	3.82	32.5	0	72.75	597.08	8.05	32.25	1288.27	13.65	0	0	0.67	2.8	34.84	25.41	0	0	38.43	473.43	9.56	90.46	0	44.66	13.59	109.62	47.93	4.84	0	26.81	2.46	70.9	205.36	50.17	53.57
ENSG00000261327	AC134312.5	0	0	0	0.56	0	0	1.24	0	0.75	0	0	0	0	3.06	0	0	0	0	0	0	0	0	0	0	0	0	0	0	0	0	0	1.27	0	0
ENSG00000261329	AC016597.1	0	0	0	0	0	0	0	0	0	0	0	0	0	0	0	0	0	0	0	0	2.58	0	0	0	0	0	0	0	0	0	0	2.07	0	0
ENSG00000261330	PPIAP50	0	0	0	0	0	0	0	0	0	0	0	0	0	0	25.02	0	0	0	0	0	0.26	0	0	0	0	0	0	0	0	0	0	1.25	0	0
ENSG00000261334	AL353803.4	0	0	0	0	1.27	0	1.14	0	0.2	0	0	0	0	2.07	0	0	0	0	0	0	0.61	0	0	0	0	0	0	0	0	0	0	0	0	0
ENSG00000261335	AC005837.1	0	0	0	0	5.39	0	3.52	0	0.57	0	0	0.61	0	0	1.68	0	0	0	0	1.08	10.65	0	0	0	0	0	0	0	1.65	0	0	3.41	0.71	0
ENSG00000261336	EIF4BP5	0	0	0	0	0	0	0	0	0	0	0	0	0	0	0	0	0	0	0	0	0.42	0	0	0	0	0	0	0	0	0	0	0	0	0
ENSG00000261338	AC021016.1	3.24	1.62	0	6.69	9.09	0	2.88	1.98	27.72	0	0	2.12	0	3.13	0.95	0	0	0	12.13	4.51	2.9	0	2.51	0	0	2.32	1.06	0	2.65	1.25	0	2.42	0.86	0
ENSG00000261340	LINC01616	0	0	0	0	0	0	0	0	0	0	0	0	0	1.26	0	0	0	0	0	0	0	0	0	0	0	0	0	0	0	0	0	0	0	0
ENSG00000261342	AC006538.1	0	0	0	0	0	0	0	0	0	0	0	0	0	0	0	0	0	0	0	0	0	0	0	0	0	0	0	0	0	0	0	0.4	0	0
ENSG00000261349	AL031432.2	0	0	0	0	0	0	0	2.23	3.79	0	0	0	0	8.64	0	0	0	0	0	125.08	5.97	0	0	0	38.04	0	1.64	0	0	5.02	0	0	2.65	3.46
ENSG00000261351	AC116913.1	15.97	4.46	0	0.17	9.05	0	10.39	12.92	0.83	0	0	0	1.43	0.4	1.07	0	0	0	0	0	5.78	0	3.25	0	0	1.22	0	0	8.41	2.42	0	9.95	0.45	14.07
ENSG00000261357	AC099518.2	1.27	0	0	0	1.2	0	0	0	0	0	0	0	0	1.15	0	0	0	0	38.62	0	0	0	0	0	0	0	0	0	0	0	0	17.32	7.75	5.37
ENSG00000261359	PYCARD-AS1	0	0	0	0	0	0	0.13	0	0.66	0	0	0.24	0	1.3	0	0	0	12.26	9.09	0	0.41	0	0	0	0	0	0	0	0	0	0	2.8	0.77	22.13
ENSG00000261360	AC010491.1	0	0	0	0	2.16	2.9	4.87	6.85	15.61	0	0	1.23	0.71	41.57	33.6	0	0	400.24	11.09	5.94	1.6	0.13	7.83	0	0	4.15	0	0	0	0.96	0	1.86	1.84	6.63
ENSG00000261366	MANEA-DT	0	1.22	0	0	48.5	0	2.27	2.97	75.05	0	0	0.2	0	9.51	3.1	0	0	0	14.32	3.05	2.1	0	0	5.51	0	3.74	3.36	0	0	0	0	12.99	1.52	12.26
ENSG00000261371	PECAM1	95.82	63.68	0	8.22	409.48	29.68	246.3	97.94	139.68	0	0	43.99	28.16	43.78	269.82	0	224.23	435.61	116.82	53.92	383.13	1.45	187.82	49.44	93.65	55.52	35.58	0	25.57	692.9	772.84	179.26	78.93	4990.49
ENSG00000261373	VPS9D1-AS1	0	0	0	0	0	0	0.99	0	0	0	0	0	0	3.25	8.37	0	0	0	17.28	0.71	31.18	0	0	0	0	2.56	1.9	0	0	0	0	4.92	1.66	0
ENSG00000261375	AC135983.5	0	0	0	0	0	50.2	0	0	0	0	0	0	0	0	0	0	0	0	0	0	0	0	0	0	0	0	0	0	0	0	0	0	0	0
ENSG00000261377	PDCD6IPP2	0	0	0	0	0	0	0	0	0	0	0	0	0	0	0	0	0	0	0	1.99	0.53	0	0.33	0	0	0	0	0	0	0	0.76	1.11	0	0
ENSG00000261379	AC010735.1	0	0.4	0	0	0	0	0	0	1.52	0	0	0	1.84	0	0	0	0	0	3.46	0	0	0	0	0	0	1.23	0	0	0	0	0	0	0	0
ENSG00000261386	AC027682.4	0	0	0	0	0	0	0	1.09	0	0	0	0.54	0	6.69	0	0	0	0	0	7.75	0.21	0	0	0	0	1.2	0	0	0	0.41	0	6.29	0.5	0
ENSG00000261390	MAFTRR	0	0.33	56.83	0	0	0	1.74	0	0.14	0	0	0.62	0	100.06	0.85	0	0	0	0	1.81	6.97	0	0	0	0	0.19	0	0	0	0	0	3.36	0.48	0
ENSG00000261401	AC091304.3	0	0	0	0	0	0	0	0	0	0	0	0	0	0	0	0	0	0	0	0	0	0	0.84	0	0	0	0	0	0	0	0	0.17	0	0.28
ENSG00000261402	AL591222.1	0	0	0	0	0	0	0	0	0.99	0	0	0	0	0	0	0	0	0	0	0	0	0	0	0	0	0	0	0	0	0	0	0	0.8	0
ENSG00000261404	AC138627.1	0.4	0	0	0	0	0	1.72	0	0	0	0	0	0	0	1.65	0	0	0	0	0	100.06	0	0	0	0	0	0	0	0	5.59	16.08	4.57	0	0
ENSG00000261408	TEN1-CDK3	61.16	12.17	0	0	16.32	0	12.29	0	15.51	0	0	162.6	5.69	11.41	9.21	0	0	0.77	261.06	19.92	90.79	8.79	15.25	0.38	0	6.25	17.74	0	0	11.77	0	4.65	16.43	3.46
ENSG00000261409	AL035425.3	0	0	0	0	0	0	0	1.12	0	0	0	0	0	0	0	0	0	0	0	0	0	0	0	0	0	0	0	0	0	0	0	0	0	0
ENSG00000261416	AC012645.3	0	0	0	0	0	0	0	0	0	0	0	0	0	0	0	0	0	0	59.09	0	0.35	0	0	0	0	0	0	0	0	0	0	0.07	0	0
ENSG00000261418	AC100756.2	0	0	0	0	0	0	0	0	0	0	0	0	0	0	0	0	0	0	0	0	0	0	1.8	0	0	0	0	0	0	0	0	2.32	0	0
ENSG00000261420	AL022069.1	0	0	0	4.11	0.57	0	28.43	0	0.85	0	0	0.95	0	0	1.12	0	0	0	0	0	3.81	0	2.32	0	0	0.33	0	0	0.12	1.72	0	0.11	5.95	29.66
ENSG00000261423	TMEM202-AS1	425.26	1.71	0	1.4	1.87	0	6.71	2.87	1.24	0	0	7.62	0	1.99	0.8	0	0	26.16	115.21	0.97	3.62	0	0	0	0	2.23	2.27	0	3.7	0	0	72.37	1.24	14.85
ENSG00000261433	AC002347.1	0	0	0	0	0	0	0	0	0	0	0	0	0	0	1.08	0	0	0	0	0	0	0	10.34	0	0	0	0	0	0	0	0	0	0	0
ENSG00000261435	AL592164.1	0	0	0	0	0.22	0	0.76	0	0	0	0	0	0	20.68	0	0	0	0	0	0	0.13	0	0	0	0	0	0.25	0	0	0	0	0	0	0
ENSG00000261437	AC108860.2	3.99	1.65	0	0	25.85	0	10.61	0	2.56	0	0	0	1.12	6.45	2.46	0	0	0	17.53	0	5.96	0	0	0	0	0.84	0.36	0	5.62	0	0	15.97	11.15	0
ENSG00000261438	AL157394.1	0	1.4	0	7.27	0	0	0	1.4	0	0	0	0	0.4	0	0	0	0	0	0	2.16	0	0	0	0	0	0.69	0	0	0	5.17	0	0	0	1.14
ENSG00000261441	AC124068.2	0	0	0	0	0	0	9.97	0	0	0	0	0	0	0	0	0	0	0	5.09	0	2.58	0	3.39	0	0	0.95	0	0	0	0	0	0	9.78	0
ENSG00000261447	AL162412.1	0	0	0	0	0	0	0	0	0	0	0	0	0	0	0	0	0	0	0	0	1.03	0	0	0	0	0	0	0	0	0	0	0	0	0
ENSG00000261448	AC109446.3	0	17.32	0	0	3.82	0	0.57	0	0	0	0	0	0	0	0	0	0	0	0	0.53	0	0	0	0	0	0	0	0	0	0	0	0	0.52	9.05
ENSG00000261451	AC104964.2	1.4	9.51	0	4.51	10.37	0	6.28	9.15	3.44	0	0	5.51	2.65	58.55	12.61	0	0	16	11.05	6.5	31.18	0	10.71	0	0	1.27	51.97	0	0	1.27	487.79	15.64	4.51	3
ENSG00000261453	LINC01735	0	0.67	0	0	0	0	0.85	0	1.73	0	0	2.28	0	1.3	0	0	0	0	54.28	0	0.42	0	0.28	0	0	0	0	0	0	0	0	0	2.29	0
ENSG00000261455	LINC01003	0	0.54	0	0	1.95	0	2.06	0	0	0	0	0	87.55	1.99	0.71	0	0	0	21.68	0	8.3	0.7	0	0	0	1.99	0	0	0	0	0	1.33	0	0
ENSG00000261456	TUBB8	74.96	0	0	0	0	0	0	0	0	0	0	0	0	0	0	0	0	0	0	0	7.47	0	0	0	0	0	0	0	23.41	0	0	0	0	0
ENSG00000261459	AC002310.4	0	0	0	0	12.31	0	0	0	0	0	0	6.23	0	0	0	0	0	0	0	0	0	0	0	0	0	0	0	0	0	8.53	0	0	0	0
ENSG00000261462	AC004023.1	0	0	0	0	0	0	0	0	0	0	0	0	0	0	0	0	0	3.1	0	0	0	0	0	0	0	0	0	0	0	0	0	0	0	0
ENSG00000261465	AC099518.4	0	0	0	0	0	0	0	0	0	0	0	0	0	0	0	0	0	0	0	0	0	0	0	0	0	0	0	0	0	0.73	0	0	0	0
ENSG00000261468	AC096921.2	0	0	0	0	3.4	0.4	3.36	0	2.05	0	0	0	0.76	3.63	2.98	0	0	0.33	2.49	1.68	3.27	0	2.59	0	0	2.28	4.46	0	0	0	0	51.97	25.85	0.21
ENSG00000261471	AC092145.1	0	0	0	0	0	0	0	0	0	0	0	0	0	0	0.78	0	0	0	11.69	0	0	0	0	0	0	0	0	0	0	3.6	0	0.56	0	0
ENSG00000261474	AC026471.4	0	0	0	0	1.73	0	0	0	0	0	0	1.65	0	0	0	0	0	0	0	0	0	0	0	0	0	0	0	0	0	0	0	0.13	0	0
ENSG00000261476	AC009163.4	0	0	0	0	27.72	0	0	4.67	25.02	0	0	0	0	3.36	0	0	0	0	10.3	0	1.72	0	0	0	0	11.21	0	0	1.21	0	0	4.33	2.28	0
ENSG00000261485	PAN3-AS1	3.41	0	0	0	21.26	0	0	2.49	15.36	0	0	0	0	1.86	3.06	0	0	0	5.44	0.52	13.41	0	1.62	0	0	0.65	1.04	0	2.83	10.39	64.62	6.4	5.94	200.12
ENSG00000261487	AC135048.1	0	0	0	0	0	0	0	17.44	0	0	0	0	0	15.16	0.76	0	0	0	0	0	0	0	0	0	0	0	1.43	0	0	0	14.2	0	0	0
ENSG00000261488	TBILA	9.55	6.72	0	3.57	45.47	15.97	39.02	11.69	5.73	0	0	10.39	2.58	7.43	21.64	0	0	27.33	27.03	3.54	67.69	0	9.02	0	0	6.28	19.82	0	10.93	3.46	45.28	24.2	43.6	57.18
ENSG00000261490	AC005674.2	9.05	0.57	0	33.6	23.75	16.97	437.76	1.71	6.18	0	0	8.95	0.77	19.67	10.37	0	0	0	75.55	10.27	7.59	9.79	2.65	17.44	0	3.02	4.13	0	0.22	29.77	0	131.56	5.52	1.22
ENSG00000261499	AC233699.1	0.4	0	0	0	5.33	0	0	0	0	0	0	0	0	0	0	0	0	0	0	0.56	9.2	0	0	0	0	0	0	0	0	0	0	0	0	0
ENSG00000261502	AC040174.1	0	0	0	0	7.95	0	0	0.73	0	0	0	0	0	4.46	0	0	0	0	93.54	0	3.1	0	0	0	0	1.8	0.07	0	0	0	12.45	15.36	0	0
ENSG00000261504	LINC01686	0	0	0	0	0	0	0	0	0	0	0	0	0	0	1.14	0	0	0	0	0	0	0	0	0	0	0	0	0	0	0	0	0	0	0
ENSG00000261505	AL031714.1	0	0	0	0	0	0	0	0	0	0	0	0.82	0	0	0	0	0	0.33	0.13	0	0	0	0	0	0	0	0	0	0.76	0	0.32	0	0	0
ENSG00000261512	AC092368.3	0	0	0	0	0	0	0	0	0	0	0	0	6.23	0	0.48	0	0	0	31.93	0	1.11	0	0.17	0	0	0	0	0	0	0	0	0.48	0	0.6
ENSG00000261514	LINC01976	0	0	0	0	0	0	0	0	0	0	0	0	0	0	0	0	0	0	0	0	0	0	0	0	0	0.56	0	0	0	0	0	0	0	0
ENSG00000261523	AC009167.1	0	0	0	0	0	0	0.85	0	0	0	0	0	1.14	0	0	0	0	0	0	3.32	1.4	0.5	0	0	0	0	0	0	0	0	0	0.17	0	0
ENSG00000261524	ABCB10P3	0	0	0	0	0	0	0	0	0	0	0	0	0	0	0	0	0	0	0	0	2.52	0	0	0	0	0	0	0	0	0	0	0	0	0
ENSG00000261526	AC012615.1	0	0.83	0	3.01	6.86	0.77	3.64	0.27	3.06	0	0	0.84	0	0	7.78	0	0	0	158.32	1.62	5.03	0	3.25	0	0	0	5.09	0	5.69	10.46	2	1.34	2.24	0
ENSG00000261529	AC100774.1	0	6.23	0	0.12	1.03	0	0.33	0.54	3.8	0	0	0	0	0.85	34.64	0	0	0	150.09	0	0.95	0	0	0	0	0	0	0	0	0	0	1.66	0.27	0
ENSG00000261532	AC009065.7	0	0	0	1.65	0	0	0	1.65	0	0	0	0	1.2	0	0	0	0	0	0	0	0	0	0	0	0	0	0	0	0	0	0	0	2.71	0
ENSG00000261534	AL596244.1	437.76	0.85	0	1.6	0.87	0	5.16	2.46	3.73	0	0	0	0.77	6.63	0.67	0	0	74.74	20.18	0.97	2.41	23.35	2.12	0	1.52	17.84	3.9	0	0.82	4.38	110.86	36.19	2.68	10.61
ENSG00000261537	AC027279.2	0	0	0	0	0	0	0	0	0	0	0	0.34	0	0	0	0	0	0	0	0	0.85	0	0	0	0	0	0	0	0	0.07	0	0	0	0
ENSG00000261542	AC011978.2	0	0.24	0	0.86	0.89	0	5.32	3.34	0.32	0	0	0	10.39	46.53	0	0	0	0	1.66	1.4	0.4	0	0	0	0	0	0.5	0	0	0	4.13	6.12	0	0
ENSG00000261546	AC135782.3	0	0	0	0	0	0	0	0	0	0	0	0.4	0	0	0	0	0	0	0	0	0.66	0	0	0	0	0	0	0	0	0	0	1.52	0	0
ENSG00000261552	AC109460.4	0	0	0	0	0	0	0	0	0	0	0	0	0	0	0	0	0	0	0	0	0	0	0	0	0	0	0	0	0	0	0	1.27	0	0
ENSG00000261553	AL137782.1	97.58	10.52	36.12	5.86	104.62	10.61	139.52	97.55	16.81	0	0	4.47	4.33	204.6	253.09	0	0	99.14	125.44	249.44	746.99	0	18.67	225.14	9.95	23.76	9.61	0	100.13	7.49	88.52	122.84	48.19	14.32
ENSG00000261556	SMG1P7	0	14.27	0	7.04	47.16	31.22	9.09	2.08	5.35	0	0	0	0.83	24.61	287.67	0	0	14.21	14.04	3.36	21.68	0	16.6	0	0	22.87	3.44	0	1.86	15.3	17.23	120.83	21.02	10.4
ENSG00000261560	AC007216.3	0	0	0	0	0	0	0	0	0.8	0	0	0.26	0.82	0.83	0	0	0	0	0	0.13	3.06	0	0	0	0	0	1.3	0	0.54	0	0	2.6	0.35	4.11
ENSG00000261572	AC097639.1	0	1.12	0	0	0.41	5.59	2.51	0	0.19	0	0	0	1.66	12.46	6.73	0	0	0	0	3.79	37.27	0	1.3	0	0	0.14	6.93	0	0	0	0	3.7	2.14	7.81
ENSG00000261578	AP003119.3	2.65	1.2	0	1.66	8.72	0	0.24	0.34	1.3	0	0	0	1.11	5.52	0	0	0	0	49.11	0	2.97	0	0	0	0	0	1.12	0	2.46	0	0	3.01	1.52	3.06
ENSG00000261582	AL121753.1	0	0	0	0	0	0	0	0	0	0	0	1.27	0	0	0	0	0	0	0	0	0	0	0	0	0	0	0	0	0	0	0	0	0	0
ENSG00000261584	AL513548.1	204.2	1.03	0	0	4.55	4.75	0	0.13	2.8	0	0	0	0	4.27	25.92	0	0	0.13	53.84	3.98	34.88	0	1.21	4.31	0	1	6.5	0	0	3.57	3.12	9.05	1.7	225.19
ENSG00000261586	AC068987.3	0	0	0	0	0	0	0	0	0	0	0	0	0	0	0	0	0	0	0	2.23	0.32	0	0	0	0	0	0	0	0	0	0	0	0	0
ENSG00000261594	TPBGL	0	0	0	0	0	0	0	0	0	0	0	0	0	0	0.14	0	0	0	0	0	0	0	0	0	0	0	0	0	0	0	0	0	0	0
ENSG00000261595	AL603832.2	0	0	0	0	0	0	0	0	0	0	0	0	0	0	0	0	0	0	0	0	0.5	0	0	0	0	0	0	0	0	0	0	0	0	0
ENSG00000261596	AC005632.3	5.52	37.52	0	0	2	0	1.68	0	5.33	0	0	0.25	0	3.83	0	0	2.45	1.33	23.67	4.2	1.33	0	0	0	0	1.52	0	0	0	0	0.71	93.54	18.09	5.37
ENSG00000261599	HERC2P8	0	0	0	0	0	0	0	0	0	0	0	0	0	0	0	0	0	0	0	0	1.65	0	0	0	0	0	0	0	0	0	0	0.56	0	0
ENSG00000261602	AC092115.2	0	0	0	0	0	0	0	0	0	0	0	0	0	0	2.58	0	0	0	0	0	0	0	0	0	0	0	0	0	0	0	0	0.27	0	0
ENSG00000261606	AC091230.1	0	0	0	0	0	0	0	0	0	0	0	0	0	8.95	0	0	0	28.63	0	0	0	0	0	0	0	0	0	0	0	0	0	0.54	0	0
ENSG00000261609	GAN	152.97	36.59	0	4.68	326.13	84.14	103.28	78.02	123.61	14.32	0	9.56	27.17	73.59	163.97	0	155.72	410.38	138.71	30.66	259.89	1	113.66	64.65	13.38	73.7	20.66	0	25.57	377.63	940.85	129.9	63.23	5653.39
ENSG00000261610	AP000265.1	0	0	0	0	0	0	0	0	0	0	0	0	0	0	0	0	0	0	0	0	13.86	0	0	0	0	0	0	0	0	0	0	0	0	0
ENSG00000261611	AC010547.4	0	0	0	0	4.33	0	53.52	0	1.91	0	0	0	0	6.82	6.79	0	0	0	0	0	17.9	0	0	0	0	1	0	0	0	3.19	0	17.23	0	0
ENSG00000261613	AC093525.6	9.05	0.99	0	46.53	11.77	0	275.17	2.56	0.48	0	0.4	11.75	1.29	3.28	7.88	0	0	0.76	50.88	8.61	5.06	9.79	7.95	0	6.73	0.48	3.1	0	4.58	12.45	31.95	53.52	0.97	10.59
ENSG00000261614	YBX3P1	0	0	0	0	0	0	0	0	0	0	0	0	0	0	0	0	0	0	0	0	0	0	0	0	0	0	0	0	0	0	0	12.51	0	0
ENSG00000261616	AC036108.3	0	0	0	0	0	0	1.68	0	0	0	0	0	0	6.69	1.62	0	0	0	10.39	10.34	1.24	0	25.02	0	0	1.2	0	0	0	1.64	0	1.4	0	0
ENSG00000261617	LINC02177	15.57	0.22	0	0	54.63	0.97	0.87	8.23	1.41	0	0	0.83	0.85	287.67	3.98	0	0	2.07	0	5.16	16.8	0	0	13.56	7.62	2.87	1.33	0	0	0	0	34.48	1.09	1.55
ENSG00000261618	LINC02605	588.96	36.19	36.14	5.94	2088.75	0	24.71	4.2	2.01	0	0	4.92	1.66	32.82	12.31	0	0	5.96	29.94	23.86	35.8	3.74	28.59	0	0	5.62	4.13	0	9.13	5.57	25.33	25.52	6.99	6.36
ENSG00000261624	NDUFB10P2	0	0	0	0	0	0	0	0	0	0	0	0	0	0	0	0	192.43	0	0	0	0	0	0	0	0	0	0	0	0	12.51	0	0.71	0	0
ENSG00000261625	AP003071.4	0	0	0	0	4.2	0	0	0	0	0	0	0	0	0	0	0	0	0	0	0	50.03	0	0	0	0	0	0	0	0	0	0	0	0.19	10.6
ENSG00000261628	AC087481.2	0	0	0	0	0	0	0	0	0	0	0	0	0	0	0	0	0	0	0	0	0	0	0	0	0	0	2.45	0	0	0	0	0	0	0
ENSG00000261634	AC026992.2	0	4.24	0	0	0	0	0	0	0	0	0	0	0.75	0	0.77	0	0	0	0	7.47	0	0	0	0	0	0	0	0	0	0	0	0.14	0	0
ENSG00000261635	AC103988.1	16.39	2.49	0	0	7.62	6.5	4.64	0	4.28	0	0	0	0	0	2.59	0	0	0	90.31	0.97	6.08	0	0.71	0	0	1.45	2.12	262.66	4.27	0	0	1.2	1.68	0
ENSG00000261644	AC007728.2	0	0	0	0	0.52	0	0	7.04	0	0	0	0.35	0	0.99	10.39	0	0	0	0	0.28	0.48	0	0	0	0	0	0	0	0	8.39	0	0.99	0	16.52
ENSG00000261645	DISC1FP1	0	0	0	0	0	0	0	0	0	0	0	0	0	0	0	0	0	0	0	0	0	0	0	0	0	0	0	0	0	0	0	0.11	0	0
ENSG00000261649	GOLGA6L7	0	0	0	0	0	0	0	0	0	0	0	0	0	0	0	0	0	0	0	0	0.86	0	0	0	0	0	0	0	0	0	0	0	0	0
ENSG00000261652	C15orf65	1.4	0.75	0	0	7.29	0	4.89	2.65	2.49	0	0	0	1.73	0	2.71	0	0	0	0	4.52	0.14	0	12.92	0	0	0	0	0	0	0.53	0	5.94	0.82	0
ENSG00000261654	AL360270.2	0	0.24	0	0	1.79	0	0.76	0	0.65	0	0	0	3.46	56.86	1.45	0	0	0	8.55	0	0.47	0	0.26	0	0	0	0	0	0	0	0	11.01	2.65	22.42
ENSG00000261655	AC100803.3	0	0	0	0	5.17	0	0	0	0	0	0	0	0	0	3.28	0	0	10.05	0	0	2.32	0	1.84	0	0	0	0	0	0	0	0	0	5.57	0
ENSG00000261656	BEAN1-AS1	0	0.4	0	0	2.06	0	0	0	0	0	0	0	0	0	0	0	0	0	0	0	0.56	0	0	0	0	1.91	0	0	0	0	0	0.42	0	0
ENSG00000261659	Z92544.1	0	0	0	0	5.51	0	14.95	2.52	0.6	0	0	1	0	31.95	8.92	0	0	0	0	13.86	20.68	0	8.91	0	0	0.48	2	0	6.71	2.06	0	6.22	4.19	7.54
ENSG00000261664	TTC39A-AS1	0	0	0	0	1.52	0	0	0	2.47	0	0	0	0	0	0	0	0	7.01	0	0	0.77	0	2.9	0	0	0	0	0	0	0	0	1.25	0	0
ENSG00000261668	AC093591.2	0	0	0	0	4.67	0	1.99	0	0	0	0	0	0	4.98	2.1	0	0	0	2.98	0.27	6.73	0	1.25	3.36	0	0	0.86	0	0	0	0	2.27	0.17	11.93
ENSG00000261670	AC012213.2	0	0	0	0	0.41	0	0	0	0	0	0	0	0	0	0	0	0	0	0	0	2.28	0	0	0	0	0	0	0	0	0	0	1.14	0	0
ENSG00000261673	AC009075.1	0	0	0	0	0	0	0.24	0	0	0	0	3.04	0	0	0	0	0	0	0	0	0	0	0	0	0	0	0	0	0	0	0	0	0	0
ENSG00000261684	AC018362.1	0	0	0	0	0	0	0	0	17.32	0	0	0	0	0	0.71	0	0	0	0	0.41	1.66	0	0	0	0	1.33	0.27	0	0	0	0	0.73	0	0
ENSG00000261692	AC092120.1	0	0	0	0	0	0	0	0	0	0	0	0	0	0	0	0	0	0	0	0	0	0	0	0	0	0.22	0	0	0	0	0	0	0	0
ENSG00000261693	AC134682.1	0	0.82	0	0	0	0	0	0	0	0	0	0	0	0	0	0	0	0	0	0	0	0	0	0	0	0	0	0	0	0	0	0	0	0
ENSG00000261697	AC010531.4	0	0	0	0	0.73	0	0	0	1.08	0	0	0	0	0	0	0	0	0	11.03	50.03	0.28	0	0	0	0	0	0	0	0	0	0	0.77	1.66	0
ENSG00000261707	AC092134.1	0	0	0	0	0	0	0	0	0	0	0	0	0	0	0	0	0	0	0	0	0	0	0	0	0	0	0	0	0	0	0	0	0	0
ENSG00000261713	SSTR5-AS1	0	50.03	0	0	0	0	0	2.32	3.69	0	0	0	0	2.3	3.31	0	0	0	515.73	0	0	0	0	0	0	31.95	0	0	2.26	0	0	0	7.75	0
ENSG00000261716	H2BC20P	116.2	13.27	0	6.86	28.5	0	10.38	26.92	13.59	0	0	4.96	2.58	50.59	7.59	0	97.36	32.33	114.29	12.5	71.58	0	48.5	0	0	11.88	562.84	0	9.27	8.21	5.28	97.89	11.61	40.57
ENSG00000261717	AC009163.5	0	0	0	0	0	0	0	7.61	0	0	0	0	0.28	34.64	0	0	0	0	0	0	0	0	0	0	0	0	0	0	0	0	0	0	0	0
ENSG00000261728	AL138690.1	0	0	0	0	0	0	0	0	0	0	0	0	0	0	0	0	0	0	0	0	1.15	0	0	0	0	0	0	0	0	0	0	0	0	0
ENSG00000261729	AL133383.1	0	0	0	0.2	1.12	0	0	0	0	0	0	0	0	0	0	0	0	0	0	0	0	0	0	0	0	0	0	0	0	0	0	0.21	0.85	0
ENSG00000261730	AL034346.1	0	0	0	0	0.8	0	0	0	0	0	0	3.89	0	0	0	0	0	0	0	0.85	20.79	0	0	0	0	0	0	0	1.07	0	0	0.82	0	16.76
ENSG00000261732	AL031708.1	0	1.72	44.54	0	0	0	27.87	1.95	1.74	0	0	27.72	0	3.92	0.42	0	0	0	0	1.47	16.78	0	1.64	24.07	0	2.51	1.52	0	0	0	0	10.61	4.98	0
ENSG00000261734	AC116096.1	0	0	0	0	0.62	0	12.51	1.42	0	0	0	0.56	0	0	1.66	0	0	0	0	0	0.93	0	0	0	0	0.36	0.17	0	0	0	0	4.46	0	0
ENSG00000261737	CLCA4-AS1	0	0.8	0	1.29	3.28	0	0	0	0	0	0	0.27	0	2.65	0	0	0	0	0	0.45	2.71	0	0	0	3.47	0	0.28	0	0	0	0	25.02	0	8.79
ENSG00000261739	GOLGA8S	0	0	0	0	0	0	0	0	0	0	0	0	0.76	0	0	0	57.59	0	0	0	0	0	0	0	0	0	0	0	0	0	0	0	0	0
ENSG00000261740	BOLA2-SMG1P6	5.19	1.56	0	0	54.63	0	5.03	5.35	1.41	0	0	1.03	10.18	750.45	10.24	0	0	2.94	55.38	2.58	20.9	0	6.29	8.79	0	4.4	7.62	0	15.91	10.27	0	82.41	3.02	7.41
ENSG00000261754	AC008555.1	0	0	0	0	0	0	0	0	0	0	0	0	0	3.49	0	0	0	0	0	0	0.99	0	0	0	0	0	0	0	3.8	17.84	0	0.35	0	0
ENSG00000261758	AC117382.2	0	0	0	0	0	0	0	0.77	0	0	0	3.65	0	10.09	0.12	0	0	0	0	2.28	2.23	0	0	0	0	0	0	0	0	0	0	1.19	0.4	0
ENSG00000261760	AC140479.3	0	0	0	0	0	0	0	0	0	0	0	0	0	0	0	0	0	0	0	0	0	0	0	0	0	0	0	0	0	0	0	0	0.57	0
ENSG00000261761	LINC02616	0	3.04	0	0.32	1.91	0	0	0	0	0	0	0	0	0	0	0	0	0	8.2	0	4.19	0	0	0	0	0	0	0	0	0	0	0	0	0.56
ENSG00000261762	AC027228.2	0	0	0	0	0	0	0	0	0	0	0	0	0	0	1.34	0	0	0	0	0	0	0	0	0	0	0	0	0	0	0	0	0	0	0
ENSG00000261764	KRT18P18	0	0	0	0	0	0	2.98	0	0	0	0	4.2	0	0	0	0	0	0	18.95	5.19	1.22	0	0	0	0	0	0	0	0	0	0	1	0	0
ENSG00000261766	AC133550.3	0	3.74	0	0	0	0	0	0	0	0	0	0	0	0.42	0	0	0	0	0	1.99	0.71	0	0	0	0	0	0	0	0	0	0	0.66	0	0
ENSG00000261770	AC006504.1	49.06	0	0	0	8.76	0	43.94	3.1	5.09	0	0	2.61	0	2.41	2.8	0	0	22.82	11.87	5.78	16.01	0	1.99	2.66	0	1.66	16.19	0	4.35	1.55	15.13	7.59	6.5	51.72
ENSG00000261771	DNAAF4-CCPG1	0	3.41	0	0	0	0	0	0	0	0	0	0	0	0	0	0	0	0	0	0	0	0	0	0	0	0	1.3	0	8.23	0	0	31.02	0	0
ENSG00000261777	AC012184.3	0	2.51	0	0	0	0	0	0	0	0	0	0	0	0	0	0	0	0	0.52	0	0.14	0	0	0	0	0	1.71	0	0	0	0	0.77	0	0
ENSG00000261783	AC009054.2	0	0	0	0	0.67	0	0	0	0	0	0	0	0	0	0	0	0	0	0	0.8	0.07	0	0	0	0	0	0	0	0	4.31	0	0	0	0
ENSG00000261786	AC006058.1	0	3.7	0	65.83	25.85	0	0	0	0.85	0	0	0.13	0	0	2.46	0	0	1.76	0	0	0.66	0	0.61	0.66	0	3.36	0	0	2.16	1.12	0	2.28	3.34	0
ENSG00000261794	GOLGA8H	0	0	0	0	3.36	0	2.9	0	0	0	0	0	0	0	3.98	0	0	0	19.12	6.49	0.67	0	0	0	0	0	0	0	0	0	0	2.55	75.05	7.68
ENSG00000261795	AC093627.7	0	0	0	0	4.28	0	0	0	0	0	0	0	0	0	0	0	0	0	6.36	0	0	0	0	0	0	0	0	0	0	0	0	0	0	0
ENSG00000261796	ISY1-RAB43	17.05	1.73	0	40.05	88.23	0	42.21	0	36.61	0	0	95.64	0	44.56	1138.18	0	0	5.2	14.77	40.28	32.01	0	57.68	36.32	21.1	45.74	13.2	0	0	53.23	48.06	251.64	37	0
ENSG00000261798	AL033527.2	0	0	0	0	0	0	0	0	0	0	0	0.52	0	0	0.7	0	0	0	0	0	1.84	0	0	0	0	0	1.73	0	0	16.73	0	3.57	0.35	0
ENSG00000261799	AC007406.5	0	5.59	0	1.64	19.09	0	3.01	3.05	1.53	0	0	2.45	3.31	51.07	26.91	0	0	1.3	1.9	0	39.55	0	1.62	0	0.82	0.71	0	0	0	1.7	275.17	6.26	0.71	0
ENSG00000261801	LOXL1-AS1	0	0.67	0	2.32	7.47	0	0	0.69	0	0	0	0	0	1.3	0.17	0	0	3.46	242.97	0.62	3.39	0	0.85	0	0	0.47	1.12	0	0	0	0	4.77	0.76	0
ENSG00000261804	AC007342.4	0	9.2	0	0	1.95	0	12.34	0	48.5	0	0	0.42	0	1.14	1.19	0	0	0	8.52	2.05	5.39	0	0	0	0	0.99	0.27	0	0	4.98	0	0.48	0.52	3.46
ENSG00000261819	AC138932.3	0	0	0	0	0	0	0	0	0.56	0	0	0	0	0	0	0	0	0	0.61	0	0	0	0	0	0	0	0	0	0	0	0	0	0	0
ENSG00000261823	AC084782.2	0	0	0	0	1	0	0	0	0.4	0	0	0	0	0	0	0	0	0	0	0	1.95	0	0	0	0	0	0.62	0	0	0	0	0.8	0	0
ENSG00000261824	LINC00662	97.89	16.24	92.18	24.39	26.97	39.45	46.27	6.92	34.1	0	0	6.17	6.94	39.49	14.97	0	0	24.99	279.23	775.47	67.96	5.7	25.02	0	0	12.65	26.64	0	67.74	33.41	69.38	42.46	18.22	14.11
ENSG00000261829	AC009407.1	0	0	0	1.91	0	0	0	0	1.03	0	0	0	0	0	0	0	0.26	0	16.6	0	0	0	0	0	0	0	0	0	13.46	0	0	0	0	0
ENSG00000261832	AC138894.1	0	0	0	0	5.61	0	5.03	0	0	0	0	0.5	0	0.38	0	0	0	0	58.55	0	0.12	0	0	0	27.6	0	0	0	0	0	0	0	0	0
ENSG00000261837	AC046158.2	0	0	0	0	0.77	0	0	0	0	0	0	0	0	0	0.78	0	0	0	0	0	0	0	0	0	0	0	0	0	0	0	0	0	0	0
ENSG00000261838	AC092718.6	0	0	0	0	0	0	0	0	0	0	0	0	0	0	0	0	0	0	0	0	0	0	0	0	0	0	0	0	0	0	0	0	0	0
ENSG00000261839	AL358933.1	0	0	0	0	0	0	0	0	0	0	0	0	0	0	0	0	0	0	0	0	0	0	0	0	0	3.74	2.52	0	0	0	0	0.54	0	0
ENSG00000261840	AC093249.6	0	0.48	0	0	7.27	0	0	0	0	0	0	0.57	0	1.33	0	0	0	0	0	0	0	0	0	0	0	0	0	0	0	55.43	0	0.41	1.7	0
ENSG00000261842	AC073314.1	0	0	0	0	0	0	0	0	1.68	0	0	0	0	0	0	0	0	0	0	0	6.93	0	0	0	0	0	0	0	0	0	0	0	0	0
ENSG00000261845	AC124283.1	0	0	0	0.22	0	0	1.11	0	0	0	0	3.46	0	0.62	0	0	0	0	5.2	0	1.12	0	0	0	0	0.25	2.29	0	0	0	0	3.31	0	0
ENSG00000261857	MIA	0	0	0	0	5.16	0	0	0	0	0	0	0	0	0	2.07	0	0	0	0	0	0.8	0	5.97	0	0	0	0.86	0	0	0	12.17	8.92	0	0
ENSG00000261863	LINC01996	0	0	0	0	0	0	2.79	0	0	0	0	0	0	0	0	0	0	0	0	0	4.33	0	0	0	0	0	0	0	0	0	0	0	0	0
ENSG00000261864	AC130462.3	0	0	0	0	0	17.44	0	0	0	0	0	0	0	0	0	0	0	0	0	0	0	0	0	0	0	0	0	0	0	0	0	0	0	0
ENSG00000261868	MFSD1P1	0	0	0	0	1.11	0	0	0	0	0	0	0	0	0	0	0	0	0	0	0	0	0	0	0	0	0	0	0	0	0	0	0	0	0
ENSG00000261873	SMIM36	0	0	0	0	0	0	1.66	0	0	0	0	0	0	0	0	0	0	0	0	0	0	0	0	0	0	0	0	0	0	0	0	0	0	0
ENSG00000261879	AC087500.1	11.19	1.29	0	0	23.74	0	16.77	3.44	0.33	0	0	1.33	0	32.8	1.09	0	0	0.45	38.97	11.41	57.98	0	4.34	0	0	48.5	15.51	0	5.94	150.09	5.97	14.02	1.6	2.14
ENSG00000261884	AC040162.1	0	3.67	0	4.98	43.73	1.69	5.68	1.73	3.35	0	0	10.03	3.57	6.42	18.1	0	0	0	12.18	11.46	1113.17	0	14.02	0	0	5.03	13.94	0	0	51.68	0	44.22	3.06	15.24
ENSG00000261888	AC144831.1	0	1.52	0	0	0.87	0	1.98	0	5.17	0	0	0	0	0	1.6	0	0	11.61	0	0	13.97	0	10.67	0	0	0	3.67	0	0	0	1.57	2.58	0	0
ENSG00000261889	AC108134.2	0	0	0	0	0	0	0	0	0	0	0	0	0	0	0	0	0	0	0	0	0.84	0	0	0	0	0	0	0	0	0	0	0	0	0
ENSG00000261904	MTND5P33	0	0	0	0	0	0	0	0	0	0	0	0	0	0	0	0	0	0	0	0	0	0	0	0	0	0	0	0	0	0	0	0	0	0
ENSG00000261915	AC026954.2	0	0	0	0	7.58	0	0	10.28	0	0	0	0	0	0	0	0	0	0	0	0	0	0	1.27	0	8	0	0.83	0	0	0	0	0	0	0
ENSG00000261916	AC027796.1	0	4.87	0	0	0	187.08	0	0	0.42	0	0	0	0	1.34	1.12	0	0	0	0	0	2.29	0	0	0	0	0	0	0	0	0	0	1.45	6.5	0
ENSG00000261934	PCDHGA9	0	4.83	0	1.4	0.67	0	4.65	0	0	0	0	0.76	0	3.98	3.33	0	0	16.19	111.84	0.73	6.2	0	0	0	0	4.46	2.27	0	7.82	0	0	56.86	0.62	0
ENSG00000261970	AL391840.2	0	0	0	0	0.99	0	0	0	0	0	0	0	0	0	0	0	0	0	0	0	0	0	0	0	0	0	0.28	0	0	0	0	0	0	0
ENSG00000261971	MMP25-AS1	0	0.97	21.7	0.43	2.79	0	16.73	21.18	3.57	0	0	1.55	62.36	33.6	5.99	0	0	0	51.8	1.8	2.74	0	0	0	0	6.98	4.52	0	1.53	9.61	2.13	37.32	3.65	19.93
ENSG00000261996	AC004706.1	0	0	0	0	0	0	0	0	0	0	0	0	0	0	0	0	0	0	0	0.19	0	0	0	0	0	0	0	0	0	0	0	0	0	0
ENSG00000261997	AC007336.1	2.61	0	0	0	3.1	0	0	0	0.5	0	0	0	0.13	5.51	0	0	0	0	1.55	0	1.34	0	0	0	0	0.52	0	0	0	0	0	5.52	0	3.41
ENSG00000262001	DLGAP1-AS2	94.53	0.77	0	0.93	14.68	0	54.81	0	0.48	0	0	1	3.79	5.32	23.41	0	0	0	5.93	45.04	214.53	0	3.39	0	0	1.66	3.6	0	10.07	0.77	17.21	18.67	10.48	14.82
ENSG00000262003	AC087392.1	0	0	0	0	0	0	0	0	0	0	0	0	0	0	0	0	0	0	0	0	0	0	6.22	0	0	0	0	0	0	0	0	0	0	0
ENSG00000262038	AC007599.2	2.97	0	0	0	1.7	0	0.85	0	1.4	0	0	0	0	0	0	0	0	0	7.95	0.4	0.61	0	0	0	0	0	0	0	0	0	0	1.3	0.69	0
ENSG00000262049	AC139530.1	5.75	9.51	0	0	11.2	0	14.07	6.1	2.49	0	0	1.84	1.33	21.18	21.02	0	0	0	14.52	9.2	37.27	0	7.79	11.11	0	0	114.33	0	2.27	8.91	0	10.24	4.28	0
ENSG00000262050	AC005696.1	0	1.06	0	2.32	14.95	0	1.81	1.21	5.19	0	0	6.85	14.49	10.71	1.39	0	0	159.37	77.54	5.58	8.91	162.6	4.27	7.13	0	0.33	6.71	0	0	4.15	23.05	6.53	7.62	21.8
ENSG00000262061	AC129507.1	0	2.17	0	3.34	0	0	0.82	1.13	6.93	0	0	0	0	0	2.85	0	0	0	0	0.82	0.41	0	0	0	0	1.33	0	0	0	0	0	0.73	0	0
ENSG00000262074	SNORD3B-2	105.97	0	0	0	0	0	0.6	0	10.63	0	0	0	0	14.32	0	0	0	0	0	0	4.98	0	0	0	0	0	1.08	0	0	0.32	0	0.82	0	0
ENSG00000262075	DKFZP434A062	0	0	0	0	3.27	0	0.57	0	0	0	0	3.74	0	0	0	0	0	0	0	11.15	0	0	0	0	0	0	0	0	0	0	0	0.2	0	0
ENSG00000262089	AC040977.1	0	0	0	0	0	0	2.59	0	2.17	0	0	0	0	4.11	0	0	0	0	0	0	0	0	0	0	0	0	0	0	0	0	0	1.34	0	0
ENSG00000262096	PCDHB19P	0	0	0	0	0	0	20.79	15.51	0	0	0	0	0	0	0.4	0	0	0	0	0	0.5	1.52	0	0	0	0	0	0	0	0	0	4.32	0	6.5
ENSG00000262097	LINC02185	0	100.06	0	0	1	0	1.12	0	2.05	0	0	0	0	4.02	0	0	0	0	0	5.05	1.33	0	6.49	5.36	0	0	0	0	1.39	0	0	34.64	0	3.3
ENSG00000262119	AL079343.1	0	0	0	0	0.77	0	0	0	0.33	0	0	0	0	0	0	0	0	0	4.55	0	0	0	0	0	0	0	0	0	0	0	0	1.68	0	0
ENSG00000262136	AC092115.3	0	0	0	0	0	0	0	0	0	0	0	0	0	0	0	0	0	0	0	0	0	0	0	0	0	0	0	0	0	0	0	0	0	0
ENSG00000262140	AC010653.1	0	0.69	0	0.42	0	0	0	6.79	0	0	0	0	0	0	1.55	0	0	0	0	0	0.57	0	0	0	0	0	2.52	0	0	2.59	0	1.08	0	0
ENSG00000262151	AC133065.1	0	0	0	0	0	0	0	0	0	0	0	0	0	0	0	0	0	0	0	0	0	0	0	0	0	0	0	0	0	0	0	0.41	0	0
ENSG00000262152	LINC00514	0	0	0	0	0	0	0	0	15.98	0	0	0	0	27.06	0	0	0	7.64	0	0	0	0	0	0	0	0	0	0	0	4.48	0	0	0	0
ENSG00000262155	LINC02175	0	1.21	0	0	4.87	0	31.22	2.92	2.08	0	0	10.39	2.58	0.41	4.24	0	57.44	2.38	26.02	1.87	15.66	0	3.28	0	0	2.76	10.67	17.02	7.29	0	0	11.27	12.46	20.18
ENSG00000262158	MTCO3P24	0	0	0	0	0	0	0	0	0	0	0	0	0	0	0	0	0	0	0	0	0	0	0	0	0	0.12	0	0	0	0	0	0	0	0
ENSG00000262160	AC020978.5	14.81	2.07	0	2.06	45.9	0	55.87	16.58	44.98	0	0	3.06	6.12	35.8	85.95	0	0	26.18	107.24	5.14	73.61	0	60.21	0.32	0	20.57	4.24	0	25.85	0.21	42.01	1663.5	6.54	19.96
ENSG00000262172	AC116025.2	0	0	0	0	0	0	0	0	0	0	0	0	0	8.92	0	0	0	0	0	0	0.21	0	400.24	0	0	0	0	0	0	0	0	0	0	0
ENSG00000262185	LINC02861	0	0	0	0	0	0	0	0	0.14	0	0	0	0	37.52	0	0	0	0	0	0.26	0.82	0	0	0	0	0	0	0	0	0	0	0	0	0
ENSG00000262188	LINC01978	0	0	0	0	87.55	0	0	0	0	0	0	0	0	0	0	0	0	0	0	1.22	0.33	0	10.09	0	0	2.59	0	0	0	0	0	0.87	0	0
ENSG00000262202	AC007952.4	0	0	0	0	0	0	0	0	0	0	0	0	0	0	0	0	0	1.34	0	3.8	0	0	0	0	0	0	0	0	0	0	0	0.71	0	0
ENSG00000262209	PCDHGB3	0	6.73	0	0	9.25	0	2.24	4.76	0.45	0	0	0	0	1.74	6.17	0	0	0	7.23	8.91	575.35	0	6.65	0	0	0	0	0	11.62	18.16	0	19.82	0.57	0
ENSG00000262211	AC008914.1	0	0	0	0	0	0	0	0	0	0	0	0	0	0	0	0	0	0	0	0	0	0	0	0	0	0	0	0	0	0	0	0	0	0
ENSG00000262223	AC110285.1	0	0	0	0	0	0	0.13	0	0	0	0	0	0	0	0.19	0	0	0	0	0	1.68	0	0	0	0	0	0	0	0	0	0	0	0	0
ENSG00000262227	AC004771.2	0	0	0	0	5.34	8.8	7.29	0	5.51	0	0	3.36	0.73	1.89	3.89	0	0	0	0	2.6	3.65	0	3.67	0	0	1.86	2.55	0	4.55	0.24	9.21	2.07	7.27	6.71
ENSG00000262228	AC087392.3	0.33	0	0	0	0.52	0	0	0.54	5.32	0	0	0	0	0	20.79	0	0	0	500.3	1.14	1.43	0	0	0	0	0	3.32	0	0	0	0	1.66	0.13	0
ENSG00000262246	CORO7	51.29	12.01	0	6.58	22.6	0	193.86	9.71	15.28	0	0	2.14	12.41	6.55	18.46	0	0	90.88	335.22	7.28	82.34	2.87	12.92	11.31	18.36	18.89	21.18	0	11.73	21.53	43.67	11.5	13.53	0
ENSG00000262265	AC002558.3	1163.2	6.26	0	0.2	1.74	0	1.29	2.87	12.03	0	0	0	0.19	23.19	1.46	0	17.57	0	58.02	1.45	8.27	0	1.45	2.71	0	10.03	2.27	0	0.82	0	266.76	56.86	1.45	11.46
ENSG00000262292	AC007952.5	0	0.75	0	0	19.88	0	4.89	0	7.47	0	0	1.72	0	1	18.4	0	0	11.69	13.02	0	3.39	0	0	0	9.76	100.06	2.27	0	1.2	2.14	0	12.39	4.51	0
ENSG00000262294	AC129507.2	0	0	0	0	0.45	0	0	0	1.3	0	0	0	0	25.85	0	0	0	0	0.95	1.2	0.27	0	0	0	0	0	0.75	0	0	0	0	2.45	0	0
ENSG00000262302	AC003688.1	0	0	0	0	0	0	0	0	0	0	0	0	0	0	0	0	0	0	0	0	0	0	0	0	0	0	0	0	0	0	0	0	0	0
ENSG00000262304	AC027796.3	0	0	0	0	0	0	17.01	0	0	0	0	5.96	0	0	0	0	121.1	0	0	19.46	0	0	0	0	0	0	16.04	0	0	103.39	0	25.89	0	0
ENSG00000262312	AC004494.1	0	0	0	0	0	0	3.74	0	0	0	0	0	0	3.8	2.23	0	0	8.64	1.84	24.25	10.34	0	0	0	0	0	0	0	0	0.26	0	1.24	0	4.02
ENSG00000262316	AC025283.1	0	0.43	0	0	0	0	0	0	0	0	0	0	0	0	0	0	0	0	0	0	0	0	0	0	0	0	0	0	0	0	0	0	0	0
ENSG00000262319	AC007952.6	0	0	0	0	0	25.02	0	0	0	0	0	0.26	0	0.83	2.79	0	0	0	0	0	0.61	0	0	0	0	0	6.05	0	0	0	0	1.62	1.04	0
ENSG00000262322	MTND4P34	0	0	0	0	0	0	0	0	0	0	0	0	0	0	0	0	0	0	0	0	0	0	0	0	0	0	0	0	0	0	0	0	0	0
ENSG00000262332	AC136624.1	0	0	0	0	0	0	0	0	0	0	0	0	0	0	0	0	0	0	0	0	1.27	0	0	0	0	0	0	0	0	0	0	0	2.29	0
ENSG00000262333	HNRNPA1P16	0	0	0	0	10.07	0	4.94	1.13	31.18	0	0	0	100.06	0.57	0.24	0	0	0	21.94	1.23	7.05	0	7.03	57.94	0	1.33	0.8	0	0	4.98	0	3.51	0.69	34.59
ENSG00000262370	AC108134.3	180.93	1.03	0	50.03	2.56	0	0.2	0	1.68	0	0	0	0	0.5	8.39	0	0	6.65	12.85	0	19.93	0	4.96	0	0	1.67	0.54	0	8.92	0.97	0	4.11	1.41	69.29
ENSG00000262380	AC026401.2	0	0	0	0	0.25	0	0.19	0	0	0	0	0	0	0	1.38	0	0	0	0	6.69	0.32	0	0	0	0	15.51	0	0	0	0	0	1	0.07	0
ENSG00000262381	MTATP6P24	0	0	0	0	0	0	0	0	0	0	0	0	0	0	0	0	0	0	0	0	0.85	0	0	0	0	0	0	0	0	0	0	0	0	0
ENSG00000262402	MCUR1P1	0	12.26	0	0.52	10.28	0	24.25	0	4.96	0	0	0.28	0	3.2	1.14	0	0	18.44	10.79	5.59	6.78	0	0	0.66	0	8.57	4.31	0	10.93	0	0	12.54	0.56	0
ENSG00000262406	MMP12	91.66	200.12	0	10.46	20.42	0	25.73	32.26	21.31	0	0	6.78	7.62	28.5	7.62	0	0	38.45	356.28	45.41	40.27	0	39.78	0.11	0	19.01	49.06	0	7.12	6.17	5.23	388.02	56.86	10.53
ENSG00000262410	AC024361.1	0	2.1	0	0	1.34	0	0.13	2.45	0	0	0	0.12	0	0	0.56	0	0	16.72	0	0	3.29	0	0	0	0	0	50.03	0	1.43	0	0	5.03	0	0
ENSG00000262412	AL160291.1	0	0	0	0	0	0	0	0	0	0	0	0	0	0	0	0	0	0	0	0	0	0	0	0	0	0	0	0	0	0.96	0	0	0	0
ENSG00000262413	AC145207.2	0	2.43	0	0	10.39	0	0	0	0	0	0	0	0	0	0	0	0	0	0	0	0.96	0	0	0	0	0	0	0	0	3.46	0	2.17	0.76	0
ENSG00000262420	AC007613.1	0	0	0	0	0	0	0	0	0	0	0	0	0	0	0	0	0	0	4.11	0	4.76	0	0	0	0	0	0	0	0	0	0	0.21	0	0
ENSG00000262434	AC087392.4	0	0	0	0	0	0	0	0	0	0	0	0	0	0	0	0	0	0	0	0	0	0	0	0	0	0	0	0	0	5.03	0	0	0	0
ENSG00000262454	MIR193BHG	0	0.86	0	0.33	17.86	0	12.26	0	0.17	0	0	0	2.58	0.83	4.24	0	0	0	8.61	0	2.24	0	0.82	0	0	1.26	0	0	0	0.4	0	0.99	4.98	5.05
ENSG00000262456	AC006435.1	0	0	0	0	0	0	0	0	0	0	0	0	0	0	3.32	0	0	0	0	0	0	0	0	0	0	0	0	0	0	0	0	0	0	0
ENSG00000262468	LINC01569	0	0.2	0	0	1.23	36.1	7.68	0	2.29	0	0	0.67	0	0	0	0	0.36	0	14.7	0	12.45	20.54	3.34	0	0	4.52	0.85	0	0	0	0	112.57	0.28	0
ENSG00000262470	TVP23CP2	0.77	0.99	0	6.73	0.33	0	10.09	0	0.69	0	0	3.25	5.32	0	3.9	0	0	0	142.04	15.51	4.13	0.85	0	0	0	0.2	1	0	0	0.41	0	9.78	0	0
ENSG00000262481	TMEM256-PLSCR3	0	0	0	0	0	0	0	0	0	0	0	0.41	0	0	0	0	0	0	46.43	0	0	8.3	0	0	0	0	1.66	0	0	0	0	0	0	0
ENSG00000262482	AC004034.1	0	0	0	0	0	0	0	0	0	0	0	0	0	2.1	0	0	0	0	0	0	1.33	0	0	0	0	0	0	0	0	0	0	0	0	0
ENSG00000262484	CCER2	0	0	0	0	0	0	0	0	1.66	0	0	0	0	1.68	1.45	0	0	0	0	0	12.26	0	0	0	0	0	0	0	0	0	0	1.43	1.2	0
ENSG00000262488	AC133065.2	0	0	0	0	13.46	0	0	0	0	0	0	0	0	3.3	0	0	0	0	8.26	0	0	0	0	0	0	1.68	0	0	0	2.79	0	5.34	0.19	0
ENSG00000262497	FAM187B2P	0	0	0	0	0	0	0.99	0	0	0	0	0	0	0	0	0	0	0	0	3.32	0	0	0	0	0	0	0	0	0	0	0	0	0	0
ENSG00000262500	MAPK8IP1P1	0	0	0	0	0	0	0.94	0	0	0	0	0	0	0	0	0	0	0	0	0	6.73	0	0	0	7.03	1.62	0	0	0	0	0	0	0	0
ENSG00000262503	AC027763.1	0	0	0	0	0.76	0	0	0	0	0	0	0	0	0	1.3	0	0	0	0	0.97	0.69	0	0	0	0	0	0	0	0	0	4	0.13	0	3.87
ENSG00000262514	AC020978.6	0	0	0	0	1.89	0	0	0	0	0	0	0.17	0	0	0	0	0	0	12.51	1.14	4.04	0	0	0	0	2.87	0	0	0	0	0	1.33	0.27	0
ENSG00000262526	AC120057.2	0	0	0	0	0	0	0	0	0	0	0	0	0	0	0	0	0	0	0	0	0	0	0	0	0	0	0	0	0	0	0	0	0	0
ENSG00000262528	AL022341.2	0	0	0	0	0	0	0	0	0	0	0	0	0	0.66	0	0	0	0	0	0	0	0	0	0	0	0	0	0	0	0	0	0	0	0
ENSG00000262533	AC090617.3	0	0	0	0	0	0	0	0	2.49	0	0	0	0	0	0	0	0	0	0	0	0	0	0	0	0	0	0	0	0	0	0	0	0	0
ENSG00000262539	AC005829.2	0	0	0	0	0.45	0	0	0	0	0	0	0	0	0	0	0	0	0	0	0	0	0	0	0	0	0	0	0	0	0	0	0	0	0
ENSG00000262558	AC129507.3	0	0	0	0	0	0	1.27	0	0	0	0	0	0	0	2.05	0	0	0	0	0	1.66	0	0	0	0	0	0	0	0	0	0	1.52	0	0
ENSG00000262560	AC018512.1	0	0	0	0	0	0	0	0	0	0	0	0	0	0	2.32	0	0	0	0	0	0	0	0	0	0	0	0	0	0	0	0	0	0	0
ENSG00000262576	PCDHGA4	0	0.19	0	0	0	0	7.47	9.25	2.66	0	0	0.11	1.08	0	5.57	0	0	0	3.25	0	54.28	0	0	0	12.8	1.43	0	0	8.95	1.81	0	2.49	8.38	0
ENSG00000262580	AC087741.1	11.2	12.97	0	9.74	38.03	112.61	21.43	8.85	6.17	0	0	64.62	4.75	38.19	700.42	0	0	15.61	11.83	33.56	31.49	12.7	17.84	57.97	0	23.63	5.93	0	2.26	40.99	10.94	59.79	8.41	4.6
ENSG00000262583	TMEM231P1	0	13.86	0	0	2.55	0	0	0	0	0	0	0	1.64	0	2.1	0	0	7.08	25.18	0	0	0	0	0	0	0.52	0	0	0	0	0	2.6	0	13.99
ENSG00000262585	LINC01979	0	0	0	0	0	0	0.75	0	0	0	0	0	0	11.21	0	0	0	0	0	0	3.04	0	0	0	0	0	0	0	0	0	0	1.71	0	0
ENSG00000262587	AC133552.2	0	0	0	0	4.98	0.84	0	0	1.3	0	0	0	0	1.62	1.74	0	0	97.01	85.3	0	4.67	0	0	0	0	0.33	1.12	0	0	0	0	2.51	0	0
ENSG00000262619	LINC00621	0	0	0	0	1.3	0	5.76	0	6.93	0	0	0	0	0	0.95	0	0	0	4.39	0	2.49	0	0	0	0	0	0	0	0	0	0	0.97	0	0
ENSG00000262633	AC005670.2	0	0	0	312.69	0	0	0.4	0	0	0.26	0	2.49	0	0	0	0	0	0	0	0	0	0	0	0	0	0	0	0	56.86	13.31	0	0	2.4	0
ENSG00000262652	AC124283.3	0	2.87	0	4.19	7.03	0	0.19	0	0.27	0	0	1.25	0	1.09	0	0	0	0	0	12.26	2.92	0	12.34	0	0	7.75	0	0	275.17	3.13	0	1.4	0.2	0
ENSG00000262655	SPON1	35.49	105.07	0	301.06	60.59	29.8	279.35	35.73	156.96	485.26	0	50.65	18.05	140.68	84.76	0	178.35	205.9	1071.52	6641.48	104.63	0	122.72	12.17	70.48	86.72	45.08	0	456.74	167.29	206.6	123.56	150.76	109.39
ENSG00000262663	AC087222.1	0	0	0	0	0	0	6.93	0	0	0	0	0	0	0	0.47	0	0	25.41	0	0	0	0	0	0	0	0	0	0	0	0	0	0	0	0
ENSG00000262664	OVCA2	36.07	75.05	0	9.98	25.42	0	33.56	17.81	0	0	0	1.26	13.72	11.09	21.21	0	201.91	62.31	0	5.05	9.31	0	25.08	0	0	27.38	18.95	0	19.96	11.93	0	308.34	77.54	0
ENSG00000262678	AC004771.4	0	0	0	0	0	0	0	0	0	0	0	0	0	0	0	0	0	0	0	0	0	0	0	0	0	0	0	0	0	0	0	0	0	0
ENSG00000262691	AC040160.1	0	0.84	0	0.17	2.59	0	0	0	4.46	0	0	0	0.14	58.9	12.92	0	0	0	0	0.48	1.6	0	0	0	0	0	0	0	0	1.53	0	0.27	0	0
ENSG00000262693	AC012146.3	0	0	0	0	0	0	0	0	0	0	0	1	0	0	0	0	0	0	0	0	0	0	0	0	0	0	0	0	0	0	0	0	0	0
ENSG00000262700	AC133552.3	0	0.71	0	0	0	0	0	0	0	0	0	0	0	0	5.51	0	0	0	0	0	3.46	0	0	0	0	0	0	0	0	0	0	0.21	1.27	0
ENSG00000262712	AC012676.1	0	0	0	0	0	0	0.66	0	2.52	0	0	0	0	0	4.56	0	0	0	0	0	10.39	0	0	0	0	0.85	0	0	0	5.59	0	2.05	1.66	0
ENSG00000262714	AC007342.5	0	0	0	0	6.5	0	11.15	0	3.12	0	0	17.32	0	4.54	1.27	0	0	3.56	0	0.13	6.71	0	0	0	0	1.51	0.76	0	0	0	17.13	1.66	4.98	5.89
ENSG00000262721	AC135048.2	0	0.85	0	0	0	0	0	0	0	0	0	0	1.29	0	0	0	0	0	0	0	0	0	0	0	0	0	1.38	0	0	0	0	0	0.32	0
ENSG00000262728	AC123768.2	0	1.67	0	2.06	6.15	35.27	8.38	0	6.1	0	0	1.2	0	0.66	12.46	0	20.08	10.16	14.7	0.22	15.7	0	12.26	0	5.73	0.82	1.98	0	95.64	0.21	0	275.17	1.71	0
ENSG00000262730	AC104581.2	0	0	0	0	0	0	0	0	0	0	0	0	0	0	1.3	0	0	8.9	0	0	0	0	0	0	0	0	0	0	0	0	0	0	3.27	0
ENSG00000262766	AC135050.5	0	0.22	0	0	0	0	3.3	0	0	0	0	0.21	1.7	212.63	1.42	0	0	0	0	0	0.41	0	4.19	0	0	1.34	0	0	0	6.3	0	3.36	0	0
ENSG00000262768	AC100791.2	0	0	0	0	0	0	0	0	0	0	0	0	0	0	0	0	0	0	0	0	0.66	0	0	0	0	0	0	0	0	0	0	0	0	0
ENSG00000262772	LINC01977	14.54	0	0	0	2.79	0	19.06	0	0	0	0	0.66	0	0	1.33	0	0	0	21.11	0	11.15	0	0	0	0	0	2.58	0	0	0	11.37	1.19	0	0
ENSG00000262801	U91319.1	0	0	0	0	0	0	0.34	0	0	0	0	0	0	0	0	0	0	0	0	0	62.54	0	0	0	0	0	0	0	0	0	0	0	0	0
ENSG00000262803	AL354943.1	0	7.61	0	0	4.17	0	0.71	24.25	28.43	0	0	0	0	4.04	0	0	0	8	11.88	2.07	12.57	0	0	0	0	1.2	0	0	1.25	0	0	5	1.73	0
ENSG00000262814	MRPL12	6.61	39.47	0	13.36	22.81	16.82	10.29	35.24	17.04	0	0	28.63	7.03	68.61	22	0	189.24	279	159.42	69.76	135.39	0.48	24.29	103.35	6.03	13.53	28.14	0	10.07	28.64	62.53	20.77	200.94	209.37
ENSG00000262823	AC127521.1	0	4.56	0	0	3.81	0	10.93	0	0	0	0	0	0	0	6.49	0	0	0	42.37	0	2.43	0	2.54	0	0	0.83	2.12	0	0	0.48	0	0.27	0	0
ENSG00000262831	AC145207.3	0	0	0	0	0	0	0	0	0	0	0	0	0	0	0	0	0	0	0	0	0	0	0	0	0	0	0	0	0	0	0	0	0	0
ENSG00000262833	AC016245.1	0	0	0	0.82	0	0	0	0	0	0	0	0	0	0	0	0	0	0	0	0	0	0	0	0	0	0	0	0	0	0	0	0	0	0
ENSG00000262837	AC027801.5	0	0	0	0	0	0	0	0	0	0	0	0	0	0	0	0	0	0	0	0	0	0	0	0	0	0	0	0	0	0.99	0	0	0	0
ENSG00000262873	AC127496.5	0	0	0	0	0	0	0	0	0	0	0	0	0	0	0	0	0	0	0	0	0	0	0	0	0	37.52	0	0	0	0	0	0	0	0
ENSG00000262877	AC110285.2	0	1.45	0	9.08	4.47	0	6.08	0	0.32	0	0	2.12	0	59.45	3.72	0	0	23.6	23.52	3.4	1.47	0	4.39	0	0	0	2.01	0	0	5.96	0	18.36	3.65	0
ENSG00000262879	AC005670.3	59.02	77.33	11.02	194.01	1421.61	14.04	173.99	1963.68	44.64	0	9.21	6.28	59.3	86.21	137.29	0	127.8	106.25	713.58	32.9	191.51	2.93	147.45	17.23	88.45	89.98	14.63	149.86	50.16	30.82	94.72	457.88	146.06	63.64
ENSG00000262880	AC113189.2	0	0	0	0	0.77	0	0	0	0	0	0	0	0	2.45	1.33	0	0	0	0	0	0.45	0	0	0	0	0	0	0	0	0	0	0	0	0
ENSG00000262898	AC139099.2	0	0	0	0	0	0	0	0	0	0	0	0	0	0	0	0	0	0	0	0	0	0	0	0	0	0	0	0	0	0	0	0.83	0	0
ENSG00000262902	MTCO1P40	0.34	0	0	0	0.76	0	0	0	0	0	0	0	0	0	12.51	0	0	0.2	0	0	0	0	0.41	0	0	0	0	0	0	0	0.33	2.49	0	0.12
ENSG00000262903	AC027796.4	0	0	0	0	7.21	0	0	0	0	0	0	0	0.41	5.39	1.4	0.5	0	0	25.51	1.06	1.22	0	2.49	0	0	0	0	0	0	0	0	0.97	0	10.28
ENSG00000262904	TMPOP2	0	0	0	0	0.83	0	0	5.34	0	0	0	0	0	0	0	0	0	0	0	0	1.52	0	0	0	0	0	0	0	0	0.42	0	0	0	0
ENSG00000262905	AC015853.1	0	0	0	0	0	0	0	0	0	0	0	0	0	0	0	0	0	0	0	0	0	0	0	0	0	0	0	0	0	0	0	0.5	0	0
ENSG00000262919	CCNQ	0	10.83	0	0	10.07	0	10.28	2.4	31.18	0	0	2.97	250.15	6.26	4.51	0	0	24.61	45.69	11.07	18.26	0	20.85	0	9.75	4.64	1.6	0	4.31	113.36	0	6.89	1.03	10.38
ENSG00000262943	ALOX12P2	0	0	0	50.03	1.99	0	0	0.13	0.56	0	0	0	0	0	5.34	0	0	0	0	0	1.25	0	0	0	0	0	0	0	0	0	0	5.35	0	0
ENSG00000262950	AC007861.1	0	0	0	0	0	0	0	0	0	0	0	0	0	0	0	0	0	0	0	0	0	0	0	0	0	0	0	0	0	0	0	0.4	0	0
ENSG00000262966	AC005695.1	0	0	0	0	0	0	0	0	0	0	1.11	0	0	0	0	0	0	0	0	0	0	0	0	0	0	0	0	0	0	0	0	0	0	0
ENSG00000262967	AC005921.2	0	0	0	0	0	0	0	0	0.21	0	0	0	0	0	0	0	0	0	0	0	0	0	0	0	0	0	0.33	0	0	0	0	0	0	0
ENSG00000262979	AC124319.1	0	37.52	0	0	4.2	0.13	8.39	1.03	4.51	0	0	0	3.05	2.3	3.31	0	0	0	48.58	1.68	2.54	0	3.46	0	0	4.56	2.23	0	2.26	0	0	152.44	12.92	3.92
ENSG00000262980	OR52L2P	0	0	0	0	0	0	0	0	0	0	0	0	0	0	0	0	0	0	0	0	0.41	0	0	0	0	0	0	0	0	0	0	0	0	0
ENSG00000263001	GTF2I	1757.71	391.04	0	45.48	538.37	33.39	444.91	219.81	549.66	0	0	72.4	20.48	4278.63	2070.39	0	233.83	13508.1	720.79	139.72	344.13	0.47	301.51	33.3	63.93	140.68	264.68	0	242.43	71.73	296.22	233.95	187.22	421.92
ENSG00000263002	ZNF234	49.03	11.8	0	3.96	630.53	211.95	28.91	19.1	1188.21	0	0	11.81	1.27	72.16	27.88	26.23	230.74	85.9	185.13	85.39	47.24	0	7.45	38.55	20.55	61.04	58.87	0	9.65	28.11	6.14	131.53	41.07	199.57
ENSG00000263004	AC007114.1	0	0.24	0	0	11.19	0	4.92	7.05	1.4	0	0	0.57	1.99	3.46	1.84	0	292.74	0	5.32	0.86	8.22	0	5.41	0	0	0	0.52	0	2.4	3.46	77.54	1.24	1.27	0
ENSG00000263006	ROCK1P1	9.29	0	0	0	0	0	1.66	0	0	0	0	0.86	0	1.08	0	0	0	1.91	8.23	0.14	24.25	0	1.86	0	0	0	0	0	0	0	3.61	3.28	0	26.54
ENSG00000263020	AL662899.2	0	0	0	0	0	0	0	2.92	0	0	0	0	0	0	0	0	0	0	0	0	0	0	8.61	0	0	0	0	0	0	0	0	0	0	0
ENSG00000263050	AC090617.5	0	0	0	0	0	0	0	0	0	0	0	0	0	0	0	0	0	0	0	0	0	0	0	0	0	0	0	0	0	0	0	0	0.97	0
ENSG00000263063	AC024361.2	0	0	0	0	0	0	0	0	0	0	0	0	0	0	0	0	0	0	0	0.78	0	0	0	0	0	0	0	0	0	0	0	37.52	0	0
ENSG00000263065	AF001548.1	0	0	0	0	0	0	0	0	0	0	0	0	0	0	0	0	0	0	0	0	0	4.67	0	0	0	0	0	0	0	0	0	0	0	0
ENSG00000263069	RNF213-AS1	2.59	1.56	0	0	6.69	14.29	0	0.82	0.14	0	0	0.83	3.82	125.08	3.98	0	41.64	4.08	41.95	1.55	2.05	0	16.06	0	0	2.1	6.96	0	0	5.3	0	10.93	0.24	0
ENSG00000263072	ZNF213-AS1	214.8	54.28	0	7.64	1150.69	8.25	9.27	3.8	3.61	0	0	5.74	16.18	44.7	10.8	0	0	62.29	44.05	20.19	35.8	9.97	64.75	0.85	6.03	13.84	1.79	0	0	37.91	6.49	14.75	12.75	8.76
ENSG00000263080	AC009121.4	0	0	0	7.88	0	0	0	0	0	0	0	0	0	0	0	0	0	0	0	0	0	0	0	0	0	0	0	0	0	0	0	0.48	0	0
ENSG00000263089	AC007114.2	0	0	0.33	0	0	0	0	0	0	0	0	0	0	0	0	0	0	0	0	0	0	0	0	0	0	0	0	0	0	1.4	0	0	0	0
ENSG00000263120	AC004584.3	0	0	0	0	0.35	0	0	0	23.26	0	0	0	0.57	2.38	0.2	0	0	0	0	2.49	0.7	0	9.15	0	0	0	2.45	0	0	0	0	0	0	2.57
ENSG00000263126	AC040162.3	0	5.09	963.08	3.41	3.09	0	0.8	0	0	0	0	0	1.51	0.76	1.34	0	0	0	32.15	14.95	20.18	1.45	0	18.59	0	3.25	10.65	0	14.94	0	0	2.97	27.72	7.75
ENSG00000263142	LRRC37A17P	0	0	0	0	9.15	0	0.99	0.8	4.28	0	0	5.89	0	4.48	3.03	0	0	29.66	0	0	3.65	0	3.25	0	0	0	0.42	0	0.28	0	8.01	0	14.54	0
ENSG00000263155	MYZAP	0	100.9	0	0	28.08	0	2.57	34.1	37.27	0	0	0	0	26.42	252.91	0	0	44.56	5115.57	18.48	57.74	0	8.89	0	7.74	35.24	8.3	0	51.49	14.49	18.94	107.69	4.39	29.37
ENSG00000263164	AC087500.2	0	0	0	0	0	0	0	0	0	0	0	0	0	0	0	0	0	0	0	0	0.76	0	0	0	0	0	0	0	0	0	0	0	0	0
ENSG00000263165	AC087292.1	0	0	0	0	0.67	0	0	0	0	0	0	0	0	0	0	0	0	0	0	0	0	0	0	0	0	0	0	0	0	0	0	0	0.21	0
ENSG00000263177	MTND1P8	0	0	0	0	1.33	0	0	0	0	0	0	0	0	0	1.08	0	0	0	0	0	0	0	0	0	0	0	0	0	0	0	0	0	0	0
ENSG00000263212	AC004224.2	0	0	0	0	0	0	2.28	0	0	0	0	0	0	0	0	0	0	0	0	0	0	0	0	0	0	0	0	0	0	0	0	0	0	0
ENSG00000263220	AC015727.1	0	0	0	0	0	0	0	0	0	0	0	0	0	0	0	0	0	0	0	0	1.33	0	0	0	0	0	0	0	0	0	0	0	0	0
ENSG00000263232	ATP5F1AP3	0	0	0	0	0	0	0	0	0	0	0	0.33	0	1.22	0	0	0	0	0	0	1.56	0	2.28	0	0	0	0	0	0	0	0	0	0	3.7
ENSG00000263235	AC006111.2	0	0	0	0	4.28	0	4.98	0	0.73	0	0	0.56	2.71	4.56	8.92	0	0	13.16	0	0	36.19	0	2.55	0	0	0	2.2	0	0	4.9	0	9.96	7.68	0
ENSG00000263241	MTCYBP33	0	0	0	0	5.32	0	0	0	0	0	0	0	0	0	0	0	0	0	0	0	0	0	0	0	0	0	0	0	0	0	0	0	0	0
ENSG00000263244	AC087190.3	0	0	5.17	12.18	0	0	0	30.18	0	0	0	0	3.69	0	41.9	10.8	0	0	0	0	0	0	0	0	1.21	6.37	0	0	0	0	0	0	11.11	0
ENSG00000263257	AC040173.1	0	0	0	0	0	0	0	0	0	0	0	0	0	0	0	0	0	16.86	0	0	7.61	0	0	0	0	0	0	0	0	0	0	0	0	0
ENSG00000263264	AC119396.1	0	0.93	0	0	59.79	0	0	0	0	0	0	0.76	0	4.22	0.69	0	0	0	0	2.27	5.52	0	11.94	0	0	0.6	9.51	0	0	20.33	0	11.05	11.44	4.21
ENSG00000263266	RPS7P1	0	0	0	0	0	0	0	0	0	0	0	0	0	0	0	0	0	0	0	0	0	0	0	0	0	0	0	0	0.33	0	0	0	0	0
ENSG00000263272	AC004148.1	0	0.62	0	0	0	0	0	0	1.12	0	0	0.83	0	0	1.52	0	0	0	0	0	6.23	0	0	0	0	0	1.08	0	0	4.55	0	0.41	0.57	0
ENSG00000263276	AC020978.7	4.39	9.43	0	0	7.03	8.39	0	0	1.46	0	0	3.74	0	2.18	4.48	0	0	0	63.89	6.69	9.09	0	0	0	0	31.02	2.07	0	312.69	2.27	17.35	7.01	0.27	0
ENSG00000263280	AC003965.1	0	0	0	0	0	0	0.86	0	0	0	0	0	0	0	0	0	0	0	0	0	0	0	0	0	0	0	0	0	0	0	0	0	0	0
ENSG00000263300	AC015853.3	0	0	0	0	0	0	0	0	0	0	0	0	0	0	0	0	0	0	0	0	0	0	0.19	0	0	0	0	0	0	0	0	0	0	0
ENSG00000263307	AC007216.4	0	0	0	0	0	0	0	0	0	0	0	0	0	0	0	0	0	0	43.6	0	0	0	0	0	0	0	0	0	0	0	0	13.86	0	0
ENSG00000263311	AC009127.2	0	0	0	0	0	0	0	0	0	0	0	0	0	3.03	0	0	0	0	0	0	1.23	0	0	0	0	0	0	0	0	0	0	0	0	0
ENSG00000263312	LINC01975	0	0	0	1.89	0	0	0	0	0	0	0	0	0	0	7.75	0	0	0	0	0	0.2	0	0	0	0	0	0	0	0	0	0	0.93	0	0
ENSG00000263327	TAPT1-AS1	7.79	1.74	0	0	103.93	0	3.72	4.67	262.66	0	0	0.2	0.07	8.95	2.32	0	0	0	16.08	8.39	6.5	0	0	0	0	13.7	13.46	0	1.21	3.89	4.47	28.15	6.85	49.06
ENSG00000263335	AF001548.2	0	0	0	0.74	11.75	0	0	0	0	0	0	0	0	0	0	0	0	0	0	0	0	0	3.25	0	0	0	0	0	0	48.5	0	0	0	0
ENSG00000263345	AC006435.2	0	0	0	4.31	1.6	0	1.66	0	0	0	0	0	0	0	9.89	0	0	0	0	0	10.39	0	0	0	0	0.28	1.66	0	0	0	0	1.64	0	0
ENSG00000263355	AKR1B10P2	0	0	0	0	0	0	0	0	0	0	0	0	0	0	0	0	0	0	7.61	0	0	0	0	0	0	0	0	0	0	0	0	0	0	0
ENSG00000263366	ABHD17AP5	0	0	0	0	2.48	0	0	0	0	0	0	0	0	0	0	0	0	0	0	0	0	0	0	0	0	0	0	0	0	0	0	0	0	0
ENSG00000263394	AC007952.7	0	0	0	0	11.88	0	4.19	0	0	0	0	0	0	0	0	0	0	0	0	0	0	0	0	0	0	0	0	0	0	1.65	0	75.05	0	0
ENSG00000263400	TMEM220-AS1	0	0	0	0	1.33	0	10.93	0	0	0	0	0.54	0.76	14.49	3.57	0	0	0	103.93	2.58	3.3	0	0	0	0	0.4	0	0	0.77	0	0	5.59	3.77	0
ENSG00000263412	NFE2L1-DT	11.68	0	0	4.56	26.76	0	0.87	1.65	1.55	0	0	1.03	1.27	162.6	1.14	0	0	1	3.36	2.32	7.38	0	11.17	0	43.46	0.38	0	0	16.52	0.33	0	19.34	1.21	0
ENSG00000263424	AC110597.3	0	0	0	0	0	0	0	0	0	0	0	0	0	0	0	0	0	0	0	0	0	0	0	0	0	0	0	0	0	0	0	0	0	0
ENSG00000263426	RN7SL471P	0	0	0	0	0	0	0	0	0	0	0	0	0	0	0	0	0	0	0	0	1.11	0	0	0	0	0	0	0	0	0	0	0	0	0
ENSG00000263429	TMEM238L	0	9.18	0	18.69	62.23	5.56	6.72	0	7.03	0	0	0	3.25	9.2	20.57	0	0	0	9.5	2.55	1538.42	0	1.19	0	0	9.51	1.81	0	27.8	0	0	105.97	7.84	0
ENSG00000263460	BOD1P1	0	0	0	0	0.17	0	0	0	0	0	0	0	0	0.48	0	0	0	0	0	1.24	2.1	0	0	0	0	0	0	0	0	7.57	0	0	0	0
ENSG00000263464	PPIAL4C	0	3.82	0	0	0	0	0.13	0	0	0	0	0	0	0	0	0	0	0	0	0	0.84	0	0	0	0	0	0	0	0	0	0	0.57	0	0
ENSG00000263465	SRSF8	130.73	41.08	0	18.09	277.5	0.77	83.17	14.9	79.54	0	0	42.05	1.69	44.27	84.75	0	53.58	221.33	416.98	40.91	94.95	2.88	23.03	97.01	193.86	20.24	43.71	1050.63	24.74	17.11	40.84	28.81	52.58	64.79
ENSG00000263477	AC104982.2	0	0	0	0	0	0	0	0	0	0	0	0	0	0	0	0	0	0	12.51	0	0	0	0	0	0	0	0	0	0	0	0	0	0	0
ENSG00000263482	ANTXRLP1	0	0	0	0	1.98	0	25.85	0	0	0	0	0	0	0	0	0	0	0	0	3.01	0	0	0.33	0	0	0	0	0	0	0	0	0.11	2.71	0
ENSG00000263503	MAPK8IP1P2	0	0	0	0	7.49	7.27	7.23	8.61	0	0	0	20.58	2.87	0	0	0	0	0	483.54	0	8.1	0	0	0	0	40.14	10.39	0	0	0	0	126.65	0	0
ENSG00000263508	AC015908.2	0	2.01	0	0	0	0	1.22	0	0	0	0	0.52	0	0	11.37	0	0	0	0	2.06	0.71	0	0	0	0	12.51	0.28	0	3.6	0	0	0	2.05	0
ENSG00000263513	FAM72C	0	0.85	0	0	0	0	6.08	0	0	0	0	0	0	0	1.45	0	0	6.54	0	0	0	0	3.1	0	0	0	0	0	0	0	0	1.22	0	38.62
ENSG00000263520	LINC02563	0	0	0	0	0	0	0	0	0	0	0	0	0	0	0	0	0	0	0	0	0	0	0	0	0	0	0	0	0	0	0	0	0	0
ENSG00000263528	IKBKE	24.24	10.41	0	13.98	48.27	0	45.65	17.46	7.28	334.68	0	22.86	4.39	59.96	32.81	0	0	19.47	31.18	30.7	17.75	20.57	44.88	1.11	37.99	6.94	18.1	0	200.94	330.85	13.01	65.78	938.06	7.39
ENSG00000263531	AC130324.1	0	0	0	0	5.51	0	4.98	7.57	0	0	0	0	0	7.61	0	0	0	0	0	0	28.43	0	0	0	0	0	0	0	0	0	9.84	2.49	0	0
ENSG00000263535	AK4P1	0	0	0	0	27.38	0	3.9	0	3.29	0	0	2.58	0	0	87.55	0	0	20.42	2.14	1.12	2.58	0	0	0	0	0	0.57	0	1.46	0	0	39.86	7.57	0
ENSG00000263551	AP000829.1	0	0	0	0	0	0	0	0	0	0	0	0	0	0	0	0	0	0	0.33	0	0	0	0	0.84	0	0	0	0	0	0	0	0.32	0	0
ENSG00000263563	UBBP4	1.27	1.12	0	0	0	0.7	1	0	0	0	0	0	0	12.46	4.2	0	0	22.92	1.67	1.62	9.13	3.34	5.84	0	2.06	0.85	6.93	0	0.21	0.42	25.02	0.85	0.24	0.8
ENSG00000263588	AC091043.1	0	0	0	0	6.23	0	0	0	0	0	0	0	0	0	0	0	0	0	0	0	0	0	0	0	0	0	0	0	0	0	0	0	0	0
ENSG00000263590	LINC02591	0	0	0	0	0	0	0	0	0	0	0	0	0	0	0	0	0	0	0	0	1.24	0	0	0	0	0	0.67	0	0	0	0	0	0	0
ENSG00000263603	AC127024.2	0	1.86	0	0	2.84	0	3.6	0.33	7.83	0	0	5.81	1.4	0.5	6.1	0	0	0	45.89	0.99	42.35	0	0	0	0	0.33	7.04	0	0	3.9	0	11.52	0.42	0
ENSG00000263606	CHORDC1P4	0	2.87	0	16.76	14.32	21.35	3.63	9.61	2.53	0	0	2.49	1.68	3.14	4.13	0	0	12.45	180.26	11.15	29.87	0	2.88	0	0	7.75	1.03	0	0	3.41	27.33	12.01	1.4	31.89
ENSG00000263620	AC129492.3	0	0	0	0	0	0	0	0.11	0	0	0	0	0	0	0	0	0	8.47	8.06	0	0	0	0	0	0	0	0	0	0.7	0	0	0	0.33	0
ENSG00000263624	AC055811.1	0	0	0	0	0	0	0	0	0	0	0	0	0	0	0	0	0	0	0	0	0	0	0	0	0	0	0	0	0	0	0	0	0	0
ENSG00000263639	MSMB	0	0	0	0	0	0	0	0	0	0	0	0	0	0	0	0	0	0	0	0	0	0	0	0	0	0	0	0	0	0	0	0	0	0
ENSG00000263647	BPTFP1	0	0	0	0	0	0	0	2.45	0	0	0	0	0	0	0.89	0	0	0	42.21	0	0	0	0	0	0	0	0	0	0	0	3.61	0	0	11.88
ENSG00000263648	AC005244.1	0	0	0	0	4.32	0	0	0	0	0	0	0	0	0	0	0	0	0	0	0	0	0	0	0	0	0	0	0	0	0	0	0	2.45	5.63
ENSG00000263677	AC012588.1	0	0	0	0	0	0	0	0	0	0	0	0	0	0	0	0	0	0	0	0	0.77	0	0	0	0	0	0	0	0	0	0	0	0	0
ENSG00000263680	AC007639.1	0	0	0	0	0	0	0	0	0	0	0	0	0	0	0	0	0	0	0	0	0.86	0	0	0	0	0	0	0	0	0	0	0	0	0
ENSG00000263698	AC012417.1	0	0	0	0	0	0	0	0	0	0	0	0	0	0	0	0	0	0	0	0.57	0	0	0	0	0	0	0	0	0	0	0	0	0	0
ENSG00000263711	LINC02864	0	0	0	0	0.54	0	0	0	0	0	0	0	0	0	0	0	0	0	0	0	0	0	0	0	0	0	0	0	0	0	0	0.66	0	0
ENSG00000263717	AC079336.1	0	0	0	0	0	0	125.08	0	0	0	0	0	0	0	0	0	0	0	0	0	1.06	0	9.28	0	0	0	0	0	0	0	0	3.34	1.95	0
ENSG00000263718	SEPTIN9-DT	0	0	0	0	0	0	0	0	0	0	0	0	0	2.32	0	0	0	0	0	0	0	0	0	0	0	0.82	0	0	0	0	0	0	0	0
ENSG00000263724	DLGAP1-AS3	0	0	0	0	0	0	0	0	0	0	0	0	0	0	0	0	0	0	0	0	0	0	0	0	0	0	0	0	0	0	0	0.7	0	0
ENSG00000263731	AC145207.5	0	1.56	0	7.61	32.33	8.77	3.12	6.99	3.11	0	0	0.21	2.55	675.41	3.98	0	0	0.53	30.21	3.61	12.7	0	13.97	2.76	0	4.59	0.99	0	0.61	5.3	32.39	51.3	2.18	4.48
ENSG00000263740	RN7SL4P	10.39	23.26	0	0	225.14	0.28	1.9	0.4	1.07	1.12	0	0	1.24	0	0.75	0	0.19	0.33	0	0.61	2.65	0	13.46	0.36	0.17	1.3	0.22	0	0	55.75	0	0.69	0	0.28
ENSG00000263745	AP005230.1	0	0	0	0	0	0	0	0	0	0	0	0	3.74	0	0	0	0	0	0	0	0	0	0	0	0	0	0	0	0	0	0	0	0	0
ENSG00000263753	LINC00667	37.79	64.24	15.91	57.3	427.2	8.1	40.14	34.16	12.62	0	0	32.33	15.58	63.53	72.4	0	3121.49	1098.52	153.65	52.62	6428.86	0	31.13	0	2.47	50.91	21.42	0	43.57	82.41	106.76	433.79	25.06	91.78
ENSG00000263766	AC025682.1	0	0	0	0	0.52	0	0	0	5.17	0	0	0	0	0	0	0	0	0	0	0	0	0	0	0	0	0	0	0	0	0	0	0.52	0	0
ENSG00000263786	AC022211.1	0	0	0	2.27	9.5	0	0.53	3.92	3.36	0	0	0	0.25	19.06	0.77	0	0	18.97	18.89	0	6.73	0	0.52	0	0	0.54	3.04	0	0	0	0	4.24	3.46	2.58
ENSG00000263798	AC018521.1	0	0	0	0	0	0	0	0	0	0	0	0	0	0	0	0	75.23	0	36.79	0	0	0	0	0	0	0	0	0	0	0	0	0	0	0
ENSG00000263809	AC135178.3	0	0	0	0.48	0	0	0	0	0	0	0	0	1.23	0	0	0	0	0	0	0	0	0	0	0	0	0	0	0	0	0	0	0	0	0
ENSG00000263818	RDM1P5	0	0	0	0	0	0	5.17	0	0	0	0	0	0	0	0	0	0	0	2.79	0.25	1.52	0	0	0	0	0	0	0	0	0	0	1	0	0
ENSG00000263821	AP005121.2	0	0	0	0	0	0	0	0	0	0	0	0	0	0	0	0	0	0	0	0	0	0	0	0	0	0	0	0	0	0	0	0	0	0
ENSG00000263823	AC009831.1	0	0	0	4.4	0	0	0	0	0	0	0	0	0	0	0	0	0	0	0	0	0.42	0	0	0	0	12.51	0.28	0	0	0	0	0.26	0	12.03
ENSG00000263826	AC112907.3	0	0	0	0	0.56	0	9.13	0	0	0	0	0.85	0	0	0	0	0	5.4	0	0	0.2	0	0	0	0	0	0.5	0	0	0	0	0.61	0	0
ENSG00000263843	AC022211.2	0	11.93	0	31.18	25.85	0	8.91	0	5.4	0	0	0.33	1.68	0	0.82	0	0	0	27.45	0	5.3	0	13.46	10.94	0	3.36	1.09	0	0	0.56	0	25.1	8.92	0
ENSG00000263859	AC145207.6	0	0	0	0	0	0	0	0	0	0	0	0	0	0	0	0	0	0	0	0	0	0	3.8	0	0	0	0	0	0	0	0	0	0	0
ENSG00000263862	LINC01543	0	0	0	0	2.45	0	0	0	0	0	0	0	0	0	0	0	0	0	0	0	0	0	0	0	0	0	0	0	0	5.16	0	0	0	0
ENSG00000263874	LINC00672	0	0.43	0	2.71	8.37	0	3.57	0.17	0.41	0	0	0	0	3.39	0	0	0	0.6	2.01	0	0.77	0	0	0	0	3.05	0.19	0	0	0	0	8.72	0	0
ENSG00000263883	EEF1DP7	0	0	0	0	4.67	0	1.71	0	0.8	0	0	0.26	0.82	7.47	0	0	0	0	0	1.33	3.06	0	0	0	0	0.34	6.05	0	0	0	0	0.97	0.87	0
ENSG00000263884	AP000845.1	0	0	0	0	4.56	0	0	0	1.15	0	0	2.45	0.66	0	15.98	0	0	0	4.24	1.08	11.41	0	0	0	0	0.99	10.39	0	0	1.27	0	3.41	0	1.6
ENSG00000263887	AC053481.2	0	0	0	0	0	0	0.48	0	0	0	0	0	0	0	0	0	0	0	0	0	0	0	0	0	0	0	0	0	0	0	0	0	0	0
ENSG00000263893	AC080037.2	0	0	0	0	1.95	0	0	0	0	0	0	0	0	0	0	0	0	0	7.23	0	0	0	0	0	0	0.33	0	0	0	0	0	0	0.17	0
ENSG00000263904	AC015563.1	0	0	0	0	0	0	0	0	0	0	0	0	0.7	0	2.29	0	0	0	0	0	0	0	0	0	0	0	0	0	0	0	0	0	0	0
ENSG00000263916	AC100778.2	0	2.05	0	0	0	0	0	0	0	0	0	0	0	0	0	0	0	0	0	0	0	0	0	0	0	0	0	0	0	0	0	0	0	0
ENSG00000263917	AC011825.3	14.07	4.31	0	10.09	2.42	0	0	0	14.07	0	0	4.87	0	5.76	4.52	0	0	5.78	0	337.7	16.21	0	13.01	0	0	3.1	3.28	0	11.17	4.02	0	3.63	2.98	2.66
ENSG00000263938	AC100832.2	0	0	0	0	0	0	0	0	0	0	0	0	0	0	0	0	0	0	0	0	0	0	0	0	0	0	0	0	0	0	0.17	0	0	0
ENSG00000263956	NBPF11	165.5	1813.59	0	18.06	62.86	7.55	139.85	19.36	38.52	0	0	18.09	56.42	30.99	56.66	0	158.47	69.6	833.39	127.82	36.76	1.55	46.27	9.04	48.71	62.37	104.8	0	21.7	37.84	23.17	1212.57	219.7	72.28
ENSG00000263961	RHEX	10.79	2.79	0	0	4.59	0	1.2	6.73	0.99	0	0	0.85	1.03	12.11	1	0	0	1.11	19.48	2.78	7.4	0	48.5	0	0	1.27	25.02	0	1.19	0	0	7.83	0.26	20.49
ENSG00000263968	RN7SL381P	0	0	0	0	0	0	1.08	0	0	0	0	1.65	0	0	0	0	0	0	0	0	0.6	0	0	0	0	0	0	0	0	0	0	0.4	0	0
ENSG00000263990	AC004253.1	0	0.87	0	0	31.18	0	1.65	0	0	0	0	0.4	0	0	0	0	0	0	0	0	0.38	0	0	0	0	0	0	0	0	0	3.68	2.71	2.28	17.84
ENSG00000264007	AC104564.2	0	0	0	0	0	0	0.82	0	0	0	0	0	0	0	0	0	0	0	0	0	0	0	0	0	0	0	0	0	0	0	0	0	0	0
ENSG00000264015	AC124254.2	0	0	0	0	0	0	0	0	0	0	0	0	0	0	0	0	0	0	0	0	13.86	0	0	0	0	0	0.95	0	0	0	0	0	0	0
ENSG00000264019	AC018521.2	0	0.52	0	0	2.71	19.78	4.46	0	0.69	0	0	0	0	1.86	1.27	0	0	8.79	0	0	2.8	0	0	0	0	0	0	0	0	0	0	1.66	0	0
ENSG00000264057	AC103810.1	0	0	0	0	1.45	0	0	0	0	0	0	0	0	0	1.24	0	0	0	0	0	0.8	0	2.32	0	0	0	0	0	0	2.17	0	1.11	0.32	0
ENSG00000264058	AC073508.2	0	0.13	0	0	0	0	0	0	0	0	0	0	0	0.66	0	0	0	0	0	0.67	8.12	0	0	0	0	0.82	0	0	0	0.41	0	0	0.57	0
ENSG00000264083	AC005899.1	0	0	0	0	0.99	0	0	0	0	0	0	0	0	0	0	0	0	0	0	0	0.83	0	0	0	0	0	0	0	0	0	14.11	0	0	0
ENSG00000264107	AC138207.2	0	0	0	0	0	0	0	0	0	0	0	0	0	0	0	0	0	0	0	0	0.41	0	0	0	0	0	0	0	0	0	0	0	0	0
ENSG00000264112	AC015813.1	1077.45	108.56	0	11.03	2976.79	21.61	41.11	10.61	5.28	0	0	11.48	19.92	136.18	16.83	0	0	9.28	47.64	64.85	128.6	6.23	43.73	0	3.1	28.97	9.38	0	48.68	71.36	55.85	46.87	35.38	34.47
ENSG00000264167	AC122129.2	0	0	0	0	0	0	2.29	0	0	0	0	0	0	0	0	0	0	0	0	0	0	0	0	0	0	0	0	0	0	0	0	0	0	0
ENSG00000264176	MAGOH2P	0	6.12	0	0	0	0	0	0	0	0	0	0	0	0	0.41	0	0	0	0	0	62.54	0	0	0	0	0	0	0	0	0	0	3.05	0	0
ENSG00000264187	AC055811.2	0	0	0	0	0	0	0	0	0	0	0	0	0	0	0	0	0	0	0	0	0	0	0	9.75	0	0	0	0	17.44	0	0	0	0	0
ENSG00000264188	AC106037.2	0	0	0	0	2.85	0	0	0	0	0	0	0	0	0	0	0	0	0	0	0	0	0	0	0	0	0	0	0	0	0	0	0.14	0	0
ENSG00000264204	AGAP7P	0.41	0	0	4.52	0.76	0	0	0	0	7.29	0	0	0	0	0	0	0	0	0	0	2.26	0	0.14	0	0	0	0	0	4.55	0	9.21	0.07	0	0
ENSG00000264207	AC239868.1	0	0	0	0	0.69	0	0	0	0	0	0	0.17	0	0.99	0	0	0	0	0	0	3.56	0	1.14	0	0	0	5.81	0	0	18.3	0	3.31	0.67	12.24
ENSG00000264230	ANXA8L1	0	0	0	0	0	0	0	0	0	0	0	0	0	0	0	0	0	0	0	0	0	0	0	0	0	0	0	0	0	0	0	0	0.54	0
ENSG00000264235	AP005329.1	0	1.71	0	0	0	0	0	0	0.83	0	0	0	0	0	0	0	0	0	0	0.48	0.17	0	0	0	0	0	0	0	0	1.27	0	0	0	0
ENSG00000264247	LINC00909	67.04	5.02	0	1.34	21.54	0	22.64	13.26	42.35	0	0	1.55	5.62	6.59	11.91	0	0	42.86	15.27	14.81	7.77	0	25.85	1.86	8.06	425.26	5.4	0	5	1.8	48.67	18.33	6.56	14.11
ENSG00000264254	AP001496.1	0	0	0	0	0.33	0	0	0	0	0	0	0	0	0	0	0	0	0	0	0	0	0	0	0	0	0	0	0	0	0	0	0	0	0
ENSG00000264278	ZNF236-DT	0	0	0	0	0	0	0	0	0	0	0	0.33	0	0	0	0	0	0	0	0	0.66	0	0	0	0	0	0	0	0	0	0	0	1.11	0
ENSG00000264290	AC104564.3	0	0	0	0	2.06	0	0	0	0	0	0	0	0	0	0	0	0	0	0	0	0	0	10.65	0	0	0	0	0	0	0	0	0	0	0
ENSG00000264304	AC024267.3	0	0	0	0	0	0	0	0	0	0	0	0	0	0	0	0	0	0	0	0	0	0	0	0	0	0	0	0	0	0.26	0	0	0	0
ENSG00000264324	AC006030.1	0	0.86	0	0	8.37	0	0	0	0	0	0	0	0	0	0	0	0	0	0	0	6.19	0	0	0	0	0	2.68	0	1.06	1.84	0	8.72	0	0
ENSG00000264343	NOTCH2NLA	0	169.76	0	6.82	145.13	725.44	37.53	24	15.41	0	0	10.84	7.79	89.64	115.23	0	0	27.73	212.72	12.78	207.41	0	109.62	57.18	0	17.91	30.27	0	47.63	68.45	361.24	117.86	14.41	116
ENSG00000264364	DYNLL2	20.99	103.49	26.07	40.57	143.17	32.82	89.68	96.06	31.18	0	0	74.64	22.87	365	246.4	0	0	118.48	96.25	89.31	362.81	33.45	99.03	6.94	20.16	25.99	644.39	0	17.55	68.32	2751.65	139.61	41.11	97.09
ENSG00000264384	RN7SL431P	0	0	0	0	0	0	0	0	0	0	0	5.32	0	2.92	0	0	0	0	0	0	0	50.03	0	0	0	0	2.24	0	0	0	0	0	3.81	0
ENSG00000264443	NCMAP-DT	0	0	0	0	0	0	0.82	0	20.79	0	0	0	0	0	0	0	0	0	0	0	2.9	0	0	0	0	0	0	0	0	7.47	0	0	0	0
ENSG00000264448	MIR378D2HG	0	0	0	0	0.85	0	0	0	0	0	0	0	0	0	0	0	0	0	0	0	4.98	0	0	0	0	0	0	0	0	0	0	1.23	0	0
ENSG00000264451	AC036222.1	0	0	0	0	0	0	0	0	0	0	0	0	0	0	0	0	0	0	0	0	0	0	0	0	0	0	0	0	0	0	0	0	0	0
ENSG00000264456	AC138207.4	0	0	0	0	0.97	2.76	0	2.9	7.04	0	0	0	0.69	0	0.42	0	0	7.85	18.25	0	4.27	0	0.4	0	0	0.52	4.1	0	0	0	0	2.49	0.66	1.86
ENSG00000264462	MIR3648-2	0	0	0	5.73	11.11	0	3.46	0	0.62	0	0	0	0.24	0.6	1.6	0	0	0	0	0	0.75	0	1.91	33.13	3.46	0	0.33	0	13.46	9.43	0	2.59	2.01	0
ENSG00000264490	BX640514.1	0	25.02	0	0	0	0	0	0	0	0	0	0	0	0	0	0	0	0	22.42	0	0	0	0	0	0	0	0	0	0	0	0	0	0	0
ENSG00000264501	RN7SL731P	0	0	0	0	0	0	0	0	0	0	0	0	0.86	0	0	0	0	0	0	0	0	0	0	0	0	0	0	0	0	1.8	0	0	0	0
ENSG00000264522	OTUD7B	575.52	191.73	8.1	32.04	266.81	12.51	184.03	159.73	335.59	0	0	53.48	15.4	1448.15	886.57	0	208.36	9280.57	458.06	77.47	126.12	1.74	201.38	26.33	26.64	158.53	125.71	0	246.25	72.68	86.81	72.93	145.01	170.36
ENSG00000264529	DNAJB6P8	0	0	0	0	0	0	0	1.7	0	0	0	0	0	0	0	0	0	0	0	0	0	0	1.33	0	0	0	0	0	0	0	0	0	0	0
ENSG00000264538	SUZ12P1	3.41	4.28	0	1.07	44.75	0	11.07	8.71	34.22	0	0	0.19	0.99	6.92	17.13	0	0	28.59	24.43	5.68	35.46	0	9.2	0	7.8	7.14	2.08	0	3.11	93.54	95.64	22.72	16.13	437.76
ENSG00000264545	AL359922.1	0	0	0	0	0	0	0	0	0	0	0	1.73	0	0	0	0	0	0	0	0	0	0	0	0	0	0	0	0	0	0	0	0	0	0
ENSG00000264546	AC008026.3	0	0	0	0	1.08	0	0	0	0	0	0	0	0	0	1.27	0	0	0	0	0	3.36	0	0	0	0	0	0.76	0	0	0	0	1.99	0	5.89
ENSG00000264548	AC132872.2	26.33	0	0	0	0	0	0	0	0	0	0	0	0	0	0	0	0	0	0	0.99	0.8	0	0	0	0	0	0	0	0	0	0	8.92	2.27	0
ENSG00000264570	SNX19P3	0	0	0	0	0	0	0	0	0	0	0	0	0	0	0	0	0	0	0	0	0	0	0	0	0	0	0	0	0	0	0	0	0.28	0
ENSG00000264575	LINC00526	0	8.95	0	0	15.91	1.25	19.34	1.69	1.38	0	0	0	7.61	39.02	3.25	0	0	0	183.62	25.85	3.51	0	100.06	0	0	0.4	0.6	0	3.1	3.28	0	9.78	1.51	26.68
ENSG00000264577	AC010761.1	0	0	0	0	0	0	0	0	0	0	0	0	0	50.03	0	0	0	0	0	0	0	0	0	0	0	0	0	0	0	0	0	0	0	0
ENSG00000264582	RN7SL326P	0	0	0	0	0	0	0	0	0	0	0	0	0	0	0	0	0	0	0	0	0	0	13.46	0	0	0	0	0	0	0	0	0	0	0
ENSG00000264596	AP000897.1	0	0	0	0	0	0	0.76	0	0.33	0	0	0	0	0	0.97	0	0	0	0	0	2.23	0	0	11.52	0	0	0	0	2.55	0	0	3.33	0.2	0
ENSG00000264635	AP001020.2	0	0	0	0	3.36	0	0.17	0	0	0	0	0	0	0.35	0	0	0	23.26	1.03	0	50.03	0	2.38	0	0	0	0	0	0	0	0	3.05	0.19	0
ENSG00000264659	AC064805.2	0	6.08	0	0	0	0	0.71	0	0	0	0	0	0	0	1	0	0	0	0	0	0	0	0	0	0	0	0	0	0	0	0	0.86	0	0
ENSG00000264663	KRT8P34	0	0	0	0	7.37	0	0	0	0.77	0	0	0	1.26	0	0	0	0	12.24	14.91	9.97	0	0	2.41	0	0	0.54	0	0	4.87	2.43	0	1.41	38.11	41.36
ENSG00000264668	AC138696.1	0	0	0	3.27	0	5.36	0	0	0	0	0	17.66	0	5.34	29.84	0	340.99	0	72.47	0	0	0	0	0	0	0	0	0	0	0	12.41	0	1.68	24
ENSG00000264672	SEPTIN4-AS1	0	2.49	0	0.85	1.03	0	1.12	0	3.8	0	0	0	0	2.12	3.46	0	0	0	400.24	0.28	3.56	0	0.8	0	0	0.41	6.22	0	2.76	4.57	0	7.29	1.2	0
ENSG00000264705	AC090337.1	0	2.6	0	0	2.26	0	0	0	0.42	0	0	0.71	0	0	0	0	0	0	0	0.25	2.29	0	1.99	0	0	0.33	0	0	0	0	0	0.11	1.08	0
ENSG00000264707	L3MBTL4-AS1	0	0	0	0	0	0	0	0	0	0	0	0	0	0	0	0	0	0	0	0	0.86	0	0	0	0	0	0	0	0	0	0	5.17	0	0
ENSG00000264717	NPY4R2	0	0	0	0	0	6.12	29.98	2.32	21.18	0	0	0	5.62	0	0	0	0	14.94	0	0	6.22	0	0	0	0	0	0	0	0	0	0	0	0	0
ENSG00000264727	AC005725.1	0	0	0	0	0	0	3.04	0	0	0	0	0	0	0	0	0	0	0	0	0	0	0	0	0	0	0	0	0	0	0	0	0	0	0
ENSG00000264739	AC093484.2	0	0	0	0	0	0	0	0	0	0	0	0	0	0	0	0	0	0	0	0	0	0	0	0	0	0	0	0	0	0	0	3.8	0	0
ENSG00000264743	DPRXP4	0	0	0	0	1.81	0	4.98	0	1.51	0	0	0.33	0	0	0.33	0	0	0	3.79	0	0.78	1.08	0.76	0	0	0.52	2.47	0	27.72	0	0	5.52	12.51	0
ENSG00000264754	AC110921.1	0	0	0	0	0	0	0	0	0	0	0	0	0	0	0	0	0	0	0	0	7.75	0	0	0	0	0	0	0	0	0	0	1.24	0	0
ENSG00000264772	AC016876.3	3.79	2.16	0	0	46.4	0	8.77	0	4.94	0	0	38.77	1.03	19.52	87.55	0	91.49	0	20.39	2.8	19.62	0	32.78	0	24.87	6.86	1.15	0	6.39	12.24	0	67.27	8.41	0
ENSG00000264801	ERVFRD-3	0	0	0	0	0	0	0	0	0	0	0	0	0	0	2.1	0	0	0	0	0	0	0	0	0	0	0	0	0	0	0	0	0.65	0	0
ENSG00000264808	AC068025.1	0	0	0	0	0	0	0	0	0	0	0	0	0	0	0	0	0	0	0	0	0	0	0	0	0	0	0	0	0	0	0	0	0	0
ENSG00000264812	AC132938.3	0	0	0	0.66	0	0	0	0	0	0	0	0	0	0	0	0	0	0	0	0	0	0	0	0	0	0	0	0	0	0	0	0.5	0	0
ENSG00000264853	AC011933.2	1.45	8.66	0	0	10.39	0	11.52	4.94	51.97	0	0	1.7	0	11.94	2.85	0	0.74	24.61	4.9	5.74	20.75	0	5.02	0	6.5	3.98	0.93	0	0.33	0	0	10.52	1.55	15.13
ENSG00000264859	DSG2-AS1	0	0	0	0	0	0	0	0	0	0	0	0	0	0	0	0	0	0	8.57	0	4.98	0	0	0	0	0	0	0	0	0	0	0	0	0
ENSG00000264860	AC097641.1	0	0	0	0	0	0	0	0	0	0	0	0	0	0	1.03	0	0	0	0	7.8	0	0	0	0	0	0	0	0	0	0	0	0	0	0
ENSG00000264862	RN7SL45P	0	0	0	0	0	0	0	0	0	0	0	0	0	0	0	0	0	0	0	0	0	0	0	0	0	0	0	0	0	3.27	0	0	0	0
ENSG00000264895	AC006141.1	27.38	24.53	0	0.69	36.61	4.38	204.4	41.36	4.34	0	0	1.14	0.24	9.81	1.67	0	0	9.02	104.16	21.65	35.17	0	1.72	0	0	17.74	3.31	0	5.89	0.36	10.34	45.84	1.23	49.8
ENSG00000264911	AC022069.1	0	12.51	0	0	0	0	0	0	0	0	0	0	0	0.38	0	0	0	0	0	0	0	0	0	0	0	0	3.34	0	0	0	0	6.93	2.58	0
ENSG00000264916	RN7SL230P	0	0	0	0	0	0	0	0	0	0	0	0	0	0	0	0	0	0	0	0	0	0	0	0	0	0	0	0	0	2.2	0	0	0	0
ENSG00000264920	AC018521.5	0	5.05	0	0	0	0	5.95	0	2.23	0	0	0	0	24.25	18.09	0	0	0	12.8	2.61	1.8	0	3.92	0	0	0	0	0	0	0.57	13.92	0.27	0	0
ENSG00000264940	SNORD3C	0	0	0	0	0	0	0	0	0	0	0	0.2	0	0	0.52	0	0	0.7	0	0	0.38	0	0.13	0	0.33	0	0	0.12	0	0	0	0	0	0
ENSG00000264943	SH3GL1P2	0	0	0	0	12.87	0	4.1	0.41	3.49	0	0	1.15	4.31	3.99	2.45	0	0	0	0	0	15.13	0	0	0	0	0	1.39	0	0.28	86.61	0	2.48	4.24	0
ENSG00000264964	AP001033.1	0	0	0	0	0	17.74	0.99	0	0.84	0	0	0	0	0	6.85	0	0	0	10.7	0	24.25	0	0	0	0	0	1.19	0	0	0	0	0.82	0	0
ENSG00000264978	RN7SL630P	0	0	0	0	0	0	0	0	0	0	0	0	0	0	0	0	0	0	0	0	0	0	0	0	0	0	0	0	3.98	0	0	0	0	0
ENSG00000264985	AC124804.1	0	0	0	0	0	0	0	0	0	0	0	0	0	0	0	0	0	0	0	0	0.53	0	0	0	0	0	0	0	0	0	0	4.46	0.97	0
ENSG00000265018	AGAP12P	9.61	0	0	3.1	3.69	0	11.87	0	0	0	0	0.13	7.95	0	0	0	0	0	0	0	42.76	0	0	16.23	0	4.94	0.99	0	87.88	0	0	62.54	3.13	0
ENSG00000265055	AC145343.1	0	0	0	3.06	0	0	0	0	0	0	0	0	1.52	0	0	0	0	0	0	2.58	1.03	0	0	0	0	0	0	0	0	0	0	0	2.01	0
ENSG00000265069	AP002409.1	0	0.11	0	0	0	0	0	0	0	0	0	0	0	212.63	0	0	0	0	0	0	0	0	0	0	0	0	0	0	0	0.66	0	0	0	0
ENSG00000265073	AC010761.2	0	0	0	0	0	0	0	0	0	0	0	0	0	0	0	0	0	0	0	0	1.33	0	0	0	0	0	0	0	0	0	0	0	0	0
ENSG00000265093	RN7SL246P	0	0	0	0	0	0	0	0	0	0	0	0	0	0	0	0	0	0	0	0	0	0	0	0	0	13.86	0	0	0	0	0	0	0	0
ENSG00000265096	C1QTNF1-AS1	0	0	0	12.46	0.84	0	0	0	0.45	0	0	1.11	0	0	0.41	0	0	0	0	0	25.02	0	0	1.4	0	1.68	0	0	2.49	0	0	5.34	0	0
ENSG00000265100	AC005332.1	0	0	0	0	0	0	0	10.39	0	0	0	0	0	0	0	0	0	0	0	0	0	0	0	0	0	0.53	0	0	0	0	0	0.34	0	0
ENSG00000265107	GJA5	0	1.7	0	0	2.61	0	1.74	0	0	0	0	2.79	0.5	4.57	6.31	0	0	0	0	11.21	26.91	0	2.24	0	0	1.62	9.89	0	2.92	0	13.99	1.55	0	0
ENSG00000265113	AC026474.1	0	0.41	0	0	0.76	0	0	0	0	0	0	0	0	0	0	0	0	0	0	0.97	0	0	0	0	0	0	0	0	0	0	0	0	0	0
ENSG00000265118	AC134669.1	0	0	0	0	2.24	0	0	0	0	0	0	0.87	0	0	0	0	0	0	0	0	1.43	0	0	0	19.36	0	0	0	0	0	8.61	0	0	0
ENSG00000265121	AC068594.1	0	0	0	0	0.14	0	0	0	0	0	0	0	0	0.74	0	0	0	0	0	0	0	0	0	0	0	0	0	0	0	0.34	0	0	0	0
ENSG00000265123	RN7SL200P	0	0	0	0	0	0	0	0	0	0	0	0	0	0	0	0	0	0	0	0	0	0	0	0	0	0	0	0	0	0	0	5.17	0	0
ENSG00000265142	MIR133A1HG	0	0	0	0	0.99	0	0	0	0	0	0	0	0	0	0	0	0	0	2.43	0	0	0	0	0	0	0	0	0	0	0	0	0.26	0.41	0
ENSG00000265148	TSPOAP1-AS1	11.77	0.36	0	0	2.57	0	0	0	0	0	0	0	3.46	0	1.65	0	0	0	4.04	0	0.27	0	7.74	0	0	2.79	0	0	0.57	0	0	12.24	0.33	0
ENSG00000265158	LRRC37A7P	0	0	0	0	0	0	0	0	0	0	0	0	0	0	0	0	0	0	0	0	0.66	0	0	0	0	0	0	0	0	0	0	0	0	0
ENSG00000265182	SRP72P1	0	0	0	0	0	0	0	0	0	0	0	0	0	0	0	0	0	0	0	0	0	0	0	0	0	0	0	0	0	0	0	0.85	0	0
ENSG00000265185	SNORD3B-1	0	3.25	0.33	0.13	4.28	15.91	59.79	10.93	0	0.17	0	1	9.74	0	26.76	0	0.17	38.26	5.37	0	51.7	9.91	12.31	0	0.28	17.82	3	0.07	8.95	0	0.41	0	5.59	0
ENSG00000265190	ANXA8	0	0	0	0	0	0	0	0	0	0	0	0	0	0	0	0	0	3.2	0	0	0	0	0	0	0	0	0	0	0	0	0	3.74	0	0
ENSG00000265194	AL359922.2	0	0	0	0	0	0	0	0	0	0	0	0	0	0	0	0	0	0	0	0	0	0	2.49	0	0	0	0	0	0	0	0	0	0	0
ENSG00000265206	AC004687.1	6.55	11.75	30.71	18.85	39.84	0	2.76	26.68	3.06	0	0	6.12	0.66	98.41	52.98	0	0	11.68	28.58	7.58	34.23	13.38	35.72	6.6	0.41	5.79	45.04	0	7.02	36.92	37.52	24.45	13.78	12.21
ENSG00000265218	AC103810.2	0	0	0	0	0	0	0	0	0	0	0	0	0	1.62	0.35	0	0	0	0	0	0	0	0	0	0	0	0	0	0	0	0	2.01	0	0
ENSG00000265222	AC079336.2	0	6.5	0	4.46	5.19	0	2.88	0.71	31.18	0	0	6.37	12.51	5.4	3.09	0	0	25.17	11.1	8.61	10.37	0	6.78	0	0.57	1.33	0.67	0	0.33	3.74	0	2.66	0.52	10.38
ENSG00000265241	RBM8A	1589.62	37.17	0	2501.5	238.56	7.37	115.31	14.11	153.27	0	11.88	67.64	74.73	106.25	294.28	2.1	376.07	63.61	688.32	77.89	1523.52	20.18	45.96	31.7	25.08	29.37	180.78	0	284.31	150.65	49.12	338.54	42.52	2172.23
ENSG00000265254	AC015917.2	0	0	0	0	0	0	0	0	0	0	0	0	0	0	0	0	0	0	0	4.46	0	0	0	0	0	0	0	0	0	0	0	0	0	0
ENSG00000265260	RN7SL74P	0	0	0	0	0	0	0	0	0	0	0	0	0	0	0.28	0	0	9.29	0	0	0	0	0	0	0	0	0	0	0	0	0	0	0	0
ENSG00000265261	AC027575.1	0	0	0	0	0	0	0	0	0	0	0	0	0	0	0	0	0	0	0	0	0	0	0	0	0	0	0	0	0	0	0	0	0	0
ENSG00000265279	CLUHP6	0	0	0	0	0	0	0	2.58	0	0	0	0	0	0	0	0	0	0	0	0	0	0	0	0	0	0	0	0	0	0	0	0	0	0
ENSG00000265282	AC005828.4	0	0	0	0	0	0	0	0	0	0	0	0	0	0	0	0	0	0	0	0	0.41	0	0	0	0	0	0	0	0	0	0	0	0	0
ENSG00000265287	AC005726.4	0	0	0	0	0	0	0	0	0	0	0	0	0	0	0	0	0	0	0	0	0.8	0	0	0	0	0	0	0	0	0	0	0	0	0
ENSG00000265296	FEM1AP2	0	0	0	0	0	0	0	0	0	0	0	0	0.4	0	0	0	0	0	0	0	0.38	0	0	0	0	3.74	0	0	0	0	0	0	0	34.56
ENSG00000265298	AC132812.1	0	0	0	0	0	0	0	0	0	0	0	0	0	0	0	0	0	0	0	0	0	0	0	0	0	0	0	0	0	0	0	0	0	0
ENSG00000265303	AC099850.2	0	0	0	0	0	0	0	0	0	0	0	2.59	0	0	0	0	0	0	0	0	0	0	0	0	0	0	0	0	0	0	0	0	0	0
ENSG00000265313	LINC01476	0	0	0	0	0	0	0	0	0	0	0	0	0	0	0	0	0	0	0	0	1.68	0	0	0	0	0	0	0	0	0	0	0	7.47	0
ENSG00000265315	RN7SL199P	0	0	0	0	0	0	0	0	0	0	0	0	1.03	0	0	0	0	0	0	0	0.93	0	0	0	0	0	0	0	0	3.25	0	0	0	4.51
ENSG00000265337	AC079336.3	0	0	0	3.36	5.33	0	5.59	0	0	0	0	0	0	0.66	8.72	0	0	0	0	0	7.58	8.37	0	0	0	0	0	0	23.26	2.27	0	25.02	1.14	0
ENSG00000265352	LINC01899	0	0	0	0	1.66	0	0	0	0	0	0	0	0	0	0	0	0	0	0	0	0	0	0	0	0	0	0	0	0	0	0	0	0	0
ENSG00000265354	TIMM23	20.32	7.48	0	43.35	137.14	0	18.4	10.28	6.5	0	0	3.51	9.34	1600.96	29.29	0	148.94	6.15	165.58	13.42	74.18	15.77	43.3	0	10.67	10.14	13.58	0	38.55	16.9	0	163.14	7.01	5.68
ENSG00000265366	GLUD1P2	0	0	0	0	0	0	0	0	0	0	0	0	0	2.1	0	0	0	0	0	0	0	0	0	0	0	0	0	0	0	0	0	0	0	0
ENSG00000265369	PCAT18	0	0.26	0	0	0	0	2.29	0	0.66	0	0	0.33	0	0	0.48	0	0	0	0	3.8	33.45	0	1.56	0	0	0	0	0	0	0	0	1.19	0	0
ENSG00000265393	AC084125.4	0	0	0	0	0	0	0	0	0	0	0	0	0	0	0	0	0	0	0	5.52	25.02	0	0	0	0	0	0	0	0	0	0	0	0	0
ENSG00000265399	AP005329.2	0.54	0	0	0	0	0	0	0	0	0	0	0	0	0	0	0	0	0	0	0	0	0	0	0	0	0.13	0	0	6.23	0	0	0	2.59	0
ENSG00000265401	AC093484.3	0	0	0	0	0	0	0	0	0	0	0	0	0	0	0	0	0	0	0	0	0	0	0	0	0	1.08	0	0	0	0	0	0	0	0
ENSG00000265413	AP001094.2	0	0	0	0	0.76	0	1.66	0	3.06	0	0	0	0	0.69	9.51	0	0	11.41	53.52	0	1.04	0	1.27	0	0	0	0	0	0	0	0	0.27	0.56	14.45
ENSG00000265451	AC012447.1	0	0	0	0	0	0	0	0	0	0	0	0	0	0	0	0	0	0	0	0	0.71	0	0	0	0	0	0	0	0	0	0	0	0	0
ENSG00000265458	AC132938.4	0	0	0	0	1.13	0	10.34	0	0	0	0	0	0.2	0.33	0	0	0	0	23.74	0.25	3.81	0	0	0	0	0	0	0	0	0	0	0.45	1.62	19.78
ENSG00000265469	POLR3KP2	0	0	0	0	0	0	0	0	0	0	0	0	0	0	0	0	0	0	0	0	0	0	0	0	0	0	0	0	0	0	0	0	0	0
ENSG00000265477	AP000915.2	0	0	0	0	0	0	0	0	0	0	0	0	0	0	0	0	0	0	0	0	0	0	0	0	0	62.54	0	0	0	0	0	0	0	0
ENSG00000265478	AC107982.3	0	0	0	0	0	0	0	0	0.65	0	0	0	0	12.92	0	0	0	0	6.65	0	0.07	0	0	0	0	0	0	0	0	0	0	0.61	0	0
ENSG00000265479	DTX2P1-UPK3BP1-PMS2P11	33.85	27.56	0	155.9	876.23	4.75	92.09	512.81	30.71	155.41	0	3.61	46.43	33.81	53.28	0	10.48	37.18	503.93	13.77	133.2	0	47.72	21.87	102.15	67.28	14.63	0	89.51	24.79	33.56	282.18	101.46	36.04
ENSG00000265485	LINC01915	2.14	2.6	0	0	3.61	0	0	0	0.5	0	0	0.66	0.13	0	0.66	0	0	0.73	4.13	1.73	1	0	0	0	6.82	2.08	0.41	0	93.54	20.68	0	2.12	0	11.66
ENSG00000265489	AC005358.1	0	0	0	0	1.22	0	2.49	0.84	0	0	0	0.11	0	0	2.23	0	0	0	0	13.86	2.58	0	0	0	0	0	0	0	0	0	0	0.83	1.4	0
ENSG00000265491	RNF115	32.56	32.86	0	29.23	282.94	52.4	64.29	12.15	41.14	0.14	0	124.07	8.05	120.52	1588.45	0	6.18	45.44	52.01	100.69	131.63	0.41	59.34	28.63	1.26	82.34	13.58	0	13.17	58.12	75.24	494.55	84.09	38.34
ENSG00000265531	FCGR1CP	0	0	0	0	0	0	0	0	0	0	0	0	0	0	0	0	0	0	0	0	0	0	0	0	0	0	0	0	0	0	0	0.32	0	0
ENSG00000265533	AC114689.3	0	0	0	0	0	0	0	0	0	0	0	0	0	0	0	0	0	0	0	0	2.28	0	0	0	0	0	0	0	0	0	0	0	0	0
ENSG00000265542	AC015845.2	0	0	0	0	0	0	0.24	0	0	0	0	0	0	0	0	0	0	0	0	0	0	0	0	14.26	0	0	0	0	0	0	0	0.5	0	0
ENSG00000265559	RN7SL652P	0	0	0	0	0	0	0	0	0	0	0	0	0	0	0	0	0	0	0	0	0	0	0	0	0	0	0.53	0	0	0	0	0	0	0
ENSG00000265590	CFAP298-TCP10L	589.32	33.66	0	1100.66	84.45	43.25	48.25	4.55	50.91	0	0	39.42	69.14	39.44	127.32	0	0	15.04	436.85	86.17	526.94	10.93	40.51	0	3.89	8.49	70.36	0	194	66.88	52.94	103.25	12.57	1222.96
ENSG00000265625	AC104564.5	5.42	2.46	0	0	3.01	12.2	1.72	2.98	0.93	0	0	0	0.84	1.33	0.17	0	0	0	22.82	0	9.09	0	0.41	0	0	10.34	0.41	0	87.55	1.99	6.89	5	0.27	0
ENSG00000265646	TUFMP1	0	0	0	0	0	0	0	0	0	0	0	0	0	0	0	0	2.58	0	0	0	0	0	0	0	0	0	0	0	0	0	0	0	0	0
ENSG00000265656	AC106037.3	0	0	0	0	0	0	0	0	0	0	0	0	0	0	0	0	0	0	0.41	0	0	0	0	0	0	0	0	0	0	0	0	0	0	0
ENSG00000265666	RARA-AS1	0	50.03	0	0	1.4	0	0	0.77	4.51	0	0	0	5.34	0	0.33	0	0	0	0	7.57	2.42	0	0	0	0	0	1.11	0	0	0	0	62.36	12.92	3.92
ENSG00000265681	RPL17	3118.26	1316.44	87.16	836.32	1047.2	578.85	545.35	1006.47	684.09	858.3	50.46	137.87	165.37	1630.67	341.23	201.89	4810.79	4812.04	2620.19	343.16	2948.56	30.65	10653.3	2098.82	172.03	786.77	26478.4	151.27	465.27	526.9	168.59	3645.59	475.69	1237.26
ENSG00000265683	SYPL1P2	0	0	0	0	0	0	0	0	0	0	0	0	0	0	0	0	0	0	0	0.48	0.2	0	0	0	0	0	0	0	0	0	0	0.93	0	0
ENSG00000265684	RN7SL378P	0	0	0	0	0	0	0	0	0	0	0	1.2	0	0	0	0	0	0	0	0	0.77	0	0	0	0	0	0	0	0	0	0	0	0	0
ENSG00000265688	MAFG-DT	0	0	0	0	0	0	0	0	0	0	0	0	0	1.33	0	0	0	0	0	0.34	2.59	0	0	0	0	0.32	1.04	0	0	0	0	0.83	0	0
ENSG00000265690	AC074143.1	0	0	0	0	2	0	0.66	0	8.41	0	0	3.46	0	0	0	0	0	0	0.41	1.84	38.11	0	0	0	0	0	0	0	0	0.56	0	6.97	0.41	0
ENSG00000265692	LINC01970	0	0	0	0	0	0	2.23	0	0	0	0	0	0	0	0	0	0	0	0	0.4	3.92	0	0	0	0	0	0	0	0	0	0	0.99	0	0
ENSG00000265702	AC005821.1	0	0	0	0	0	0	0	0	0	0	0	0	0	0	0	0	0	0	0	0	0	0	1.99	0	0	0	0	0	0	0	0	0	0	0
ENSG00000265713	AC023389.2	0	0.6	0	2.32	9.43	0	11.17	0.75	8.39	0	0	1.2	3.06	5.3	22.42	0	0	10.34	55.78	1.12	16.24	0	0	0.65	0	2.06	2.12	0	0	1.86	0	400.24	0	0
ENSG00000265727	RN7SL648P	0	4.97	0	0	0	0	3.36	0	0	0	0	0	5.32	0	2.27	0	0	0	0	0	2.27	1.7	0	0	0	0	0	0	0	4.1	0	2.79	1.26	0
ENSG00000265728	AP001099.1	0	0	0	0	0	0	0	0	0.57	0	0	0	0	0	0	0	0	0	0	0	0	0	0	0	0	0	0	0	0	0	0	0	0	0
ENSG00000265735	RN7SL5P	194.01	0	0	0.42	137.58	0	2.38	0.2	0.4	0	0	7.38	3.32	6.98	2.01	0	0.19	0.99	0.13	3.67	0.33	0	20.18	7.38	0	0.43	0.22	0	29.66	0	0	0.35	3.7	0.14
ENSG00000265737	AP006565.1	0	0	0	0	0	0	0	0	0	0	0	0	0	0	0	0	0	0	0	0	2.23	0	0	0	0	0	0	0	0	0	0	0	0	0
ENSG00000265746	KYNUP2	0	0	0	0	0	0	0	0	0	0	0	0	0	0	2.88	0	0	0	0	0	0	0	0	0	0	0	0	0	0	0	0	0	0	0
ENSG00000265750	AC090772.3	0	0	0	0	0	0	0.42	0	0	0	0	0	0	0	0	0	0	0	0	0	0	0	0	0	0	0	0	0	0	0	0	0	0.43	0
ENSG00000265752	AC010754.1	0	0	0	0	0	0	0	0	0	0	0	0	0	0	0	0	0	0	0	0	2.52	0	0	0	0	2.17	0	0	0	0	0	0	0	0
ENSG00000265763	ZNF488	13.11	8.3	0	0	3.81	0	2.32	0	1.84	0	0	21.02	0.24	1.55	0	0	0	0	62.44	0.65	2.26	0	0	0	0	0.21	0	0	3.7	1.43	0	1.4	5.59	0
ENSG00000265766	CXADRP3	0	0	0	0	0	0	0	0	0	0	0	0	0	0	0	0	0	0	237.64	0	0	0	0	0	0	0	0	0	0	0	0	0	0	0
ENSG00000265778	AC018413.1	0	0	0	0	0	0	0	0	1.7	0	0	1.66	0	0	0	0	0	0	0	0	0	0	0	0	0	0	1.25	0	0	0	0	0	1.62	0
ENSG00000265787	CYP4F35P	412.75	3.13	0	0	0.74	0	3.87	6.15	0	0	0	4.57	0.19	3.31	1.6	0	0	0	32.8	0	1.03	0	0.33	0	0	2.23	0.32	0	0	0	0	25.85	1.65	12.73
ENSG00000265794	AC005899.4	135.49	20.6	56.42	0	34.46	6.65	50.17	14.25	44.85	135.39	0	0	0	11.05	33.02	0	0	52.92	18.05	46.48	33.34	0	0	0	0	562.84	9.1	0	18.22	0	86.15	39.49	25.41	0
ENSG00000265798	AC138207.6	0	0	0	0	0	0	0	0	0	0	0	0	0	0	1.65	0	0	0	0	0	0	0	0	0	0	0	0	0	0	0	0	0	0	0
ENSG00000265800	AC022211.3	0	0	0	0	0	0	0	75.05	0	0	0	0	0	0	0	0	0	0	0	0	0	0	0	0	0	0	0	0	0	0.11	0	0	0	0
ENSG00000265801	AC069366.2	0	0	0	0	0	0	0	0	0	0	0	0	0	0	0	0	0	0	3.1	0	0.11	0	0	0	0	0	0	0	0	0	0	0.85	0	0
ENSG00000265802	RN7SL49P	0	0.77	0	0	0	0	0	0	0	0	0	0	0	0	0	0	0	0	0	0	2.58	0	0	0	0	0	0	0	0	0	0	1.24	0	0
ENSG00000265808	SEC22B	101.46	76.11	0	54.67	553.72	167.24	157.15	41.49	109.83	0	6.93	230.04	11.36	210.49	3864.82	0	120.95	151.14	88.84	134.26	196.94	5.74	127.82	66.35	4.52	163.91	26.78	0	17.03	100.34	145.5	1041.42	138.76	72.8
ENSG00000265817	FSBP	5.23	48.5	0	0	37.34	0	22.75	0	4.2	0	0	0.52	0.41	26.97	25.14	0	0	6.89	52.02	5.86	163.97	1.99	3.74	0	0	1.89	9.08	0	2.71	6.08	98.11	25.65	3.47	4.52
ENSG00000265818	EEF1E1-BLOC1S5	0	5.59	0	0	0	0	0	0	0	0	0	0	0	0	0	0	0	0	8.26	0	0	0	0	19.79	0	0	0	0	0	0	0	0	0	0
ENSG00000265888	DSCAS	0	0.27	0	0	0	0	0	0	0	0	0	0	0	0	0.87	0	0	0	0	0	0.42	0	0	0	0	0	0	0	0	0	0	0.5	0	0
ENSG00000265907	AP000919.1	0	0	0	8.92	0.97	0	0	0	0	0	0	0	0	2.84	0	0	0	0	0	0	0	0	0	0	0	0	0	0	0	0	0	0	0	0
ENSG00000265908	AC024267.5	0	0	0	0	0	0	0	0	0	0	0	0	0	0	0	0	0	0	0.61	0	0	0	0	0	0	0	0	0	0	0	0	0	0	0
ENSG00000265912	AC037487.1	0	0	0	0	0	0	0	0	0	0	0	0	0	0	0	0	0	0	0	0	0.32	0	0	0	0	0	0	0	0	0	0	0	0	0
ENSG00000265933	LINC00668	171.31	10.94	0	14.3	33.02	24.46	98.16	18.54	38.97	234.26	0	20.46	5.9	38.26	13.7	0	1744.71	35.93	182.48	2051.23	143.3	3.56	15.61	0	8.39	22.97	58.19	0	23.74	20.1	189.07	49.16	13.58	24.89
ENSG00000265942	RN7SL577P	0	0	0	0	0	0	0	0	0	0	0	0	0	0	0	0	0	0	0	0	0.5	0	0	0	0	0	0.66	0	0	0	0	0	0	0
ENSG00000265967	AC100830.3	0	0	0	0	1.4	0	0	0	1.23	0	0	0.25	0	1.91	0	0	0	0	0	0	0.6	0	0.43	0	0	9.13	2.23	0	1.91	0	0	13.86	5.17	0
ENSG00000265972	TXNIP	522.89	523.78	27.63	522.22	458.28	148.44	182.98	569.62	325.47	16.19	0	37.37	48.23	817.71	156.55	0.54	1264.11	3341.45	1616.92	167.85	1101.19	12.71	2674.57	1956.66	84.26	387.45	7404.44	0	292.28	165.96	87.44	1548.97	178.09	543.84
ENSG00000265975	AC002091.1	0	0	0	0	0	0	0	0	0	0	0	0	0	0	0	0	0	0	0	0	0	0	0	0	0	0	0	0	0	0	0	0.13	0	0
ENSG00000265992	ESRG	0	0	0	0	0	0	0	0	0	0	0	0	0	0	0	0	0	0	0	0	0	0	0	0	0	0	0	0	0	0	0	0	0	0
ENSG00000266003	AC109315.1	0	0	0	0	0	0	0	0	0	0	0	0	0	0.4	0	0	0	0	0	0	0	0	0	0	0	0	0	0	0	0	0	0	0	0
ENSG00000266010	GATA6-AS1	0	7.62	0	2.98	4.39	0	5.3	11.21	6.73	0	0	0	0.78	8.12	13.69	0	0	1.56	62.94	1.7	200.94	0	1.24	0	0	1.99	4.04	0	1.4	5.59	0	13.11	10.37	27.94
ENSG00000266028	SRGAP2	14.51	16.36	0	7.48	143.43	31.95	37.91	13.96	12.84	0	0	159.37	31.02	28.09	58.56	0	0	31.6	129.12	4.55	86.15	10.07	44.26	3.32	2.79	14.07	24.4	12.62	41.75	10.65	88.1	80.54	93.43	131.19
ENSG00000266053	NDUFV2-AS1	0	0	0	0	3.51	0	0	0	0	0	0	0	0	0	0	0	0	0	0.77	0	1.06	0	0	0	0	0	0	0	0	0	0	2.23	0	0
ENSG00000266066	POLRMTP1	0	0	0	0	0	0	0	0	0	0	0	0	4.89	0	0	0	0	0.17	0.43	0	0.54	0	0	0	0	0	0	0	0	0	0	0	0	0
ENSG00000266074	BAHCC1	24.87	18.22	0	77.09	47.73	82.22	121.1	3.99	18.6	0	0	16.78	22.82	120.41	46.1	0	0	13.42	1635.23	193.86	38.62	0	3026.82	34.69	19.01	13.61	2.74	0	24.26	153.27	68.89	101.96	22.36	112.07
ENSG00000266076	AC004805.1	0	0	0	23.58	0	0	11.98	0	0	0	2.58	12.39	0	0	0	0	0	0	0	0	0	0	8.38	0	0	0	0	0	0	0	0	0	4.11	0
ENSG00000266079	SNORA59B	0	0	0	0	75.05	0	1.43	0	0	0	0	0	3.32	5.59	2.26	0	0	27.83	0	0	2.98	0	21.02	0	0	0	0.67	0	0	20.07	0	0.35	0	0.14
ENSG00000266086	AC015813.2	64.89	21.68	0	39.01	133.39	26.63	52.6	0	91.78	0	0	7.29	12.46	52.98	17.17	0	0	0	429.22	260.12	356.78	0	0	0	0	938.87	302.42	0	43.71	0	114.02	14.26	39.84	30.22
ENSG00000266088	AC004585.1	0	0	0	0	0	0	0	0	0	0	0	0	0	0	3.29	0	0	0	0	0	25.02	0	0	0	0	1.12	0	0	0	0	0	0	0	0
ENSG00000266094	RASSF5	14.61	12.17	0	24.03	39.4	0	6.92	45.04	38.77	0	0	237.64	4.55	6.18	13.21	0	0	53.94	74.18	23.24	57.97	0	25.92	0	0	7.59	3.67	107.39	84.71	39.52	8.71	28.77	24.22	11.05
ENSG00000266101	AC004408.1	0	0	0	0	0	0	0	0	0	0	0	0	0	0	0	0	0	0	0.33	0	0	0	0	0	0	0	0	0	0	0	0	0	0	0
ENSG00000266106	AC103809.1	0	0	0	0	0	0	0	0	0	0	0	0	0	0	0	0	0	0	0	0	0	0	0	0	0	0	0	0	0	0	0	0.27	0	0
ENSG00000266111	AC068025.2	0	0	0	0	0	0	0.22	0	0	0	0	0	0	0.28	0	0	0	0	0	0	0.71	0	0	0	0	0	0	0	0	0	0	0.99	0	0
ENSG00000266126	AC005730.3	0	0	0	0	0	0	0	0	1.7	0	0	0	0	0	0	0	0	0	0	0	0	0	0	0	0	0	0	0	0	0	0	0.22	0	0
ENSG00000266127	ZNF415P1	0	0	0	0	0.94	0	0	0	0.41	0	0	0	0	0	0	0	0	0	0	1.21	0.34	0	0	0	0	0	0	0	0	1.27	0	12.92	0.21	0
ENSG00000266145	RHOT1P1	0	0	0	0	0	0	2.45	0	1.25	0	0	0	0	0	2.17	0	0	10.39	0	0	0.14	0	0	0	0	0	0	0	0	0	0	0	0	0
ENSG00000266160	RN7SL612P	0	0	0	0	0	0	3.8	0	0	0	0	0	0	0	0	0	0	0	0	0	0	0	0	0	0	0	0	0	0	0	0	0	2.32	0
ENSG00000266173	STRADA	7.81	26.33	0	93.54	441.99	9.71	53.05	487.79	21.61	0	0	2.47	10.63	24	29.92	2.49	0	32.91	218.04	10.52	60.3	3.99	31.82	0	3.74	50.46	2.18	0	20.32	3.68	44.92	138.43	50.17	58.12
ENSG00000266200	PNLIPRP2	5.23	2.8	0	0	6.97	0	0.83	0	0.75	0	0	0	0	0	5.3	0	0	3.51	5	10.38	1.34	0	118.65	0	0	1.22	0.41	0	13.86	178.35	0	5.94	1025.62	7.96
ENSG00000266202	AC005697.1	0	0	0	0	0	0	0	6.73	0	0	0	0	0	0	0	0	0	0	0	0	0	0	0	0	0	0	0	0	0	0	0	0	0	0
ENSG00000266208	AC080112.1	0	11.68	0	8.66	89.75	0	25.65	2.43	14.4	0	0	82.71	6.61	14.85	712.93	9.1	0	0	6.68	10.63	16.78	0	7.88	0	15.57	25.92	2.87	0	2	72.2	0	68.51	23.55	3.51
ENSG00000266217	CTSLP2	0	0	0	0	0	0	0	0	0	0	0	0	0	0	0	0	0	0	0	0	0	0	0	0	0	0	0	0	0	0	0	0	0	0
ENSG00000266236	NARF-IT1	0.67	0	0	0	0	0	0.25	0	0	0	0	0	0	0	0	0	0	0	0	0	4.56	0	0	0	0	0	0	0	0	0	0	2.27	0	0
ENSG00000266256	LINC00683	0	0	0	0	9.97	0	0	0	0	0	0	0	0	0	0	0	0	0	0	0	2.55	0	0	0	0	0	0	0	0	0	0	2.76	0	0
ENSG00000266258	LINC01909	0	0	0	0	0	0	0	0	0	0	0	0	0	0.85	0	0	0	0	8	0	3.73	0	0	0	0	0	0	0	0	0	0	0.12	0	0
ENSG00000266274	RN7SL138P	0	0	0	0	0.57	0	0	0	0	0	0	0	0	0	3.81	0	0	0	0	0	0	0	0	0	0	0.45	0	0	14.49	6.49	0	0	0	0
ENSG00000266278	LINC01910	1.29	0	0	0	0	0	0	0	0	0	0	0	0	0	0	0	0	0	30.42	0	0	0	0	0	0	0	0.21	0	0	0	0	1	0	0
ENSG00000266288	AP005671.1	0	0	0	0	0	0	0	0	0	0	0	0	0	0	0	0	0	0	0	0	0	0	0	0	0	0.52	0	0	0	0	0	0	0	0
ENSG00000266289	AC012213.3	0	0	0	0	1.23	0	24.25	25.85	0	0	0	0	0	0	0	0	0	0	0	0	0	0	0	0	0	0	0	0	0	0	0	5.19	0	0
ENSG00000266302	AC098850.3	0	0	0	0	2.2	0	0	0	0	0	0	0	0	0	0	0	0	0	147	0	0	0	0	0	0	0	0	0	0	0	0	0	0	0
ENSG00000266304	LIVAR	0	0.7	0	0	0	0	0	0	0	0	0	0	0	0	0	0	0	0	0	0	0	0	0	0	0	0	0	0	0	0	0	0	0	0
ENSG00000266338	NBPF15	274.06	114.37	0	18.78	209.29	0	139.64	70.74	49.06	0	0	30.44	9.61	388.02	648.77	3.92	37.34	1963.68	298.83	58.22	86.08	0.67	72.72	20.65	39.75	29.88	84.5	0.75	108.26	19.13	63.95	55.89	59.96	162.41
ENSG00000266340	AC138207.7	0.65	0.69	0	0	131.65	0	2.27	0	162.6	0	0	0	0.47	11.19	3.87	0	0	72.63	8.04	6.1	10.9	0.99	8.12	0	3.65	16.19	43.73	0	0	16	0	16.24	6.08	1.11
ENSG00000266357	LINC02074	0	0	0	0	0	0	0	0	0	0	0	0	0.33	0	0	0	0	0	0	0	0	0	0	0	0	0	0	0	0	0	0	0	0	0
ENSG00000266368	AC005410.2	0	1.52	0	0.66	0	0	0	0	0	0	0	0	0	4.33	0	0	0	0	13.57	0	17.32	0	0	0	0	0	0	0	0	0	0	0	0	0
ENSG00000266371	AC079915.1	0	0.34	0	0	4.33	0	1.11	2.27	1.22	0	0	10.39	0	1.03	0	0	0	0	7.81	0.2	6.15	0	4.1	0	0	0	0	0	0	0	7.34	2.32	0	15.98
ENSG00000266373	AP002472.1	0	0	0	0	0	0	0	0	0	0	0	0	0	0	0	0	0	0	0	0	0	7.34	0	0	0	0	0	0	0	0	0	0	0	0.87
ENSG00000266378	AC005224.2	0	0	0	0	0.41	0	1.4	0	0	0	0	0	0	5.63	7.47	0	0	0	20.76	0.45	2.71	0	1.11	0	0	0.41	0	0	25.85	0	8.06	37.52	0	0
ENSG00000266385	AC005899.5	0	0	0	0	0.33	0	0	0	0	0	0	0	0	0	0	0	0	0	0	0	0	0	0	0	0	0	0	0	0	0	0	2.1	0	0
ENSG00000266389	AC002091.2	0	0	0	0	0	0	0	0	0.42	0	0	0	0	0	0	0	0	0	0	0	0	0	0	0	0	0	0	0	0	0	0	0	0	0
ENSG00000266401	AP002478.1	65.83	0	0	0	0	0	0	0	0	0	0	0	0	0	0	0	0	0	0	0	0	0	0	0	0	0	0	0	0	0	0	0	0	0
ENSG00000266405	CBX3P2	0	0	0	0	7.68	0	0	0	0	0	0	0.66	0	0	0.24	0	0	0	0	0	2.23	0	0	0	0	0	0	0	0	0	6.82	0	0	0
ENSG00000266412	NCOA4	23.95	118.08	0	169.42	750.12	6.29	73.38	123.67	37.63	91.47	0	140.48	31.49	135.04	180.17	0	609.75	3329.16	277.98	129.86	11156.7	1.42	62.5	32.83	4.28	170.62	50.85	191.8	150.64	137.58	161.77	830.22	44.95	225.97
ENSG00000266467	RN7SL220P	0	0	0	0	1.56	0	0	0	0	0	0	0	0	0	0	0	0	0	0	0	4.89	0	0	0	0	0	0	0	0	0	0	0	1.73	0
ENSG00000266469	AC005288.1	0	0	0	1.71	0.95	0	0	0	0	0	0	0	0	4.57	1.34	0	0	0	0	0	9.25	0	0	0	0	0	2.28	0	0	0	0	0.85	0	0
ENSG00000266472	MRPS21	83.19	2.9	0	10.05	130.37	0	21.54	5.19	21.41	0	0	20.18	4.23	15.68	39.78	0	349.65	203.84	138.25	15.26	11.98	6.17	11.44	401.88	0	3.72	9.34	0	8.25	14.73	5.81	10.03	13.98	12.91
ENSG00000266479	AC105245.1	0	0	0	0	0	0	0	0	0	0	0	0	0	1.84	0	0	0	0	0	0	0	0	0	0	0	0	0	0	0	0	0	0	0	0
ENSG00000266490	AC127024.5	0	0.32	0	0	2.26	79.68	43.94	0.41	0.85	0	0	0.24	0	0.67	0.56	0	0	0	23.05	0	3.81	0	0	0	0	0	3.74	0	0.12	0.34	0	0.78	5.95	0
ENSG00000266498	AC055811.3	0	0.57	0	0	0.94	0	2.58	1.23	0.83	0	0	0	0.57	0	1.06	0	0	0	71.48	0.36	1.38	0	0	0	0	2.23	2.6	0	0	0.57	110.86	25.85	0.41	0
ENSG00000266501	AC025198.1	0	0	0	0	0.66	0	0	0	0	0	0	0	0	0	0	0	0	0	0	0	0.14	0	0	0	0	0	0	0	0	0	0	0	0.41	0
ENSG00000266505	AL354674.1	0	0	0	0	0	0	0	0	0	0	0	0	0	0	0	0	0	0	0	0	0.33	0	0	0	0	0	0	0	0	0	0	0	0	0
ENSG00000266521	AC021549.2	0	0	0	0	0	0	0	0	0	0	0	0	0	0	1.64	0	0	0	0	0	0	0	0	0	0	0	0	0	0	0	0	0	0	0
ENSG00000266524	GDF10	0	0.4	0	0	0	0	3.32	0	1.26	0	0	1.99	0	0	0.66	0	0	0	0	0	0.45	0	7.61	0	0	0	2.06	0	0	0	0	0.85	0	0
ENSG00000266538	AC005838.2	0	0	0	0	1.22	0	0	0	0.85	0	0	0	0	0	0	0	0	0	0	0	0	0	0	0	0	0	0.4	0	0	0.77	0	0	0	0
ENSG00000266554	LINC01443	11.89	0	0	0	6.08	0	6.49	0.87	0.82	0	0	5.17	1.65	7.64	62.54	0	0	0	1.47	0	7.23	0	0	0	0	0	2.3	0	0	0	3.65	7.47	0	0
ENSG00000266573	AC018697.1	0	55.43	0	0	19.95	0	3.7	0	0.2	0	0	0	0	0.83	11.87	0	0	9.56	32.8	1.2	1.22	0	13.7	21.86	0	0.86	0.43	0	0	0	0	1.95	0.69	0
ENSG00000266578	AP001025.1	0	0	0	0	0	0	0	0	0	0	0	0	0	0	0	0	0	0	0	0	0	0	0	0	0	0	13.86	0	0	0	0	0	0	0
ENSG00000266588	AC006441.4	0	0	0	0	0	0	0	0	0	0	0	0	0	0	0.87	0	0	0	0	0	0	0	0	0	0	0	0	0	0	0	0	0	0	0
ENSG00000266610	RN7SL176P	0	3.79	0	0	0	0	0	0	0	0	0	0	0	0	0	0	0	0	0	2.46	0	0	4.02	0	0	0	0	0	0	0	0	0	0	0
ENSG00000266613	COP1P1	0	0	0	0	0	0	0	0	0	0	0	0	0	0	0	0	0	0	23.86	0	1.25	0	0	0	0	0	0	0	0	0	0	0	0	0
ENSG00000266644	AC103810.5	0	0	0	0	0	0	0	0	0	0	0	0	0	0	1.21	0	0	0	0	0	0	0	0	0	0	0	0	0	0	0	0	0.8	0	0
ENSG00000266648	SETP3	0	0	0	0	0	0	0	0	0	0	0	0	0	0	0	0	0	0	5.52	0	0	0	0	0	0	0.52	0	0	0	2.26	0	0	0	0
ENSG00000266677	AC087164.1	0	0	0	0	2.47	0	0	0	0	0	0	0	0	0	0	0	0	0	0	0	0	0	0	0	0	0	0	0	0	0	0	0	0	0
ENSG00000266680	AL135905.1	0	12.51	0	0	14.41	0	4.48	2.32	7.38	0	0	0.75	3.81	13.39	1.99	0	0	5.97	109.62	6.73	8.47	0	5.62	0	0.54	8.37	3.34	0	2.08	0	11.58	145.51	36.19	5.58
ENSG00000266709	AC005224.3	0	0	0	1.52	3.63	0	0.13	0	0	0	0	0	0	10.81	0.56	0	0	0	11.36	0	1.65	0	51.97	15.51	16.73	2.12	0	0	0	0.2	0	7.27	0.26	1.23
ENSG00000266714	MYO15B	428.53	424.67	59.14	110.76	979.01	33.61	360.48	575.77	678.99	0	0	129.58	34.04	3287.79	2463.27	0	97.6	25953.1	1541.66	55.6	165.36	6.95	546.53	259.91	211.47	255.22	152.94	145.19	706.72	211.74	58.65	295.56	253.3	143.84
ENSG00000266718	AC079336.5	0	0	0	0	0	0	0	0	0	0	0	0	0	0	0	0	0	0	0	1.52	0.19	0	0	0	0	0	0	0	0	0	0	0	0	0
ENSG00000266728	AC015688.4	0	0	0	0.33	0	0	0	15.35	0	0	0	0	2.98	0	0	0	0	0	0	1.55	0	0	5.95	0	3.34	10.71	0	0	0	0	0	9.71	2.97	0
ENSG00000266729	DSG1-AS1	0	0	0	0	0	0	0	0	0	0	0	0	0	0	0	0	0	0	0	0	13.86	0	0	0	0	0	0	0	0	0	0	0	0	0
ENSG00000266733	TBC1D29P	0	0	0	0	0	0	0	0	0	0	0	0	0	0	0	0	0	0	0	0.27	0	0	0	0	0	0	0	0	0	0.67	0	1.33	0	0
ENSG00000266744	AC005304.3	0	0	0	0	0	0	0	0	0	0	0	0	0	0	0	0	46.97	0	0	0	0	0	0	0	0	0	0	0	0	0	0	0	0	0
ENSG00000266767	AP000897.2	0	0	0	0	0	0	0	0	0	0	0	0	0	0.66	0	0	0	0	0	0	0	0	0	0	0	0	0	0	0	0	0	0	0	0
ENSG00000266777	SH3GL1P1	0	9.61	0	0	4.97	0	18.5	1.33	2.76	0	0	9.74	22.82	35.68	9.42	0	0	14.97	564.71	23.26	10.12	0.85	575.35	0	0	2.4	0.6	0	0.52	19.67	12.03	34.22	3.77	0
ENSG00000266783	AP005136.3	0	0	0	0	2.23	0	0	0	0	0	0	0	0	25.02	0	0	0	1.14	0	0	0.82	0	0	0	0	0	0	0	0	0	0	1.68	0	0
ENSG00000266786	LGALS9DP	0	0	0	0	0	0	0	0	0	0	0	0	0	0	0	0	0	0	0	0	0	0	0	0	0	0	0	0	0	0	0	0	0	5.51
ENSG00000266801	AC009137.2	0	0	0	0	0	0	0	0	0.66	0	0	0	0	0	0	0	0	0	0	0	0	0	0	0	0	0	0	0	0	0	0	0	0	0
ENSG00000266803	AC127540.1	0	0	0	0	0	0	0	0	0	0	0	0	0	0.35	0	0	0	0	0	0	0	0	0	0	0	0	0	0	0	0	0	0	0	0
ENSG00000266805	AP005432.1	8.66	6.85	0	1.3	2.08	0	1.7	3.46	28.43	0	0	0	1.14	4.99	1.2	0	0	17.81	68.44	0.83	15.36	0	3.81	0	0	1.2	1.22	0	0	0	0	6.2	0	2.46
ENSG00000266820	KPNA2P3	0	16.55	775.47	3.13	0	4.4	0	0	0	0	0	0	0	0	0	0	44.18	53.23	93.47	0	0	3.99	0	0	0	0	0	0	0	5.9	0	0	51.97	0
ENSG00000266821	AC018521.7	0	0	0	0	0	0	0	0	0	0	0	1.68	0	0.34	0	0	0	0	0	0	0.17	0	0	0	0	0	0	0	0	0	0	0	0	0
ENSG00000266835	GAPLINC	0	0	0	0	0	0	0.22	0	0	0	0	0	0	0	0	0	0	0	0	0	1.66	0	0	0	0	0	0	0	0	0	0	0	0	0
ENSG00000266844	AC093330.1	0	0	0	0	0	0	0	0	0.85	0	0	0	0	0.87	0	0	0	0	0	0	0	0	0	0	0	0	0	0	0	0	0	0	0	0
ENSG00000266865	AC138207.8	0	0	0	0	0	0	0	0	0	0	0	0	0	0	1.73	0	0	0	0	0	0.17	0	0	0	0	0	0	0	0	0	0	0	0	0
ENSG00000266869	AC005993.1	0	0	0	0	0.66	0	1.22	0	0	0	0	0.69	0.86	0	0	0	0	0	0	0	0	0	0	0	0	0	0	0	0	0.67	0	4.9	0	0
ENSG00000266876	AC104996.2	0	0	0	2.16	0	0	3.04	0	0	0	0	0	0	0	1.03	0	0	0	0	0.8	0.4	0	0	0	0	6.29	1.76	0	0	0	0	3.67	0	22.42
ENSG00000266896	AL354892.3	0	3.29	0	0	28.43	0	0.42	0	0	0	0	0	0	0	0	0	0	0	21.35	0	0.99	0	4.28	0	0	0.84	0	0	0	0	0	10.65	2.23	8.44
ENSG00000266897	AC005546.1	0	0	0	0	0	0	0	0	0	0	0	0	0	0	0	0	0	0	0	0	0	0	0	0	0	0	0	0	0	5.17	0	0	0	0
ENSG00000266900	AC027514.1	0	0	0	0	15.3	0	28.65	7.57	1.45	0	0	0.11	1.08	27.38	12.26	0	0	7.82	5.09	69.29	69.79	0	1.27	0	0	0.71	2.2	0	5.59	0	26.23	10.37	0	3.27
ENSG00000266903	AC243964.3	0	12.11	0	0	67.69	0	7.14	4.34	9.46	0	0	43.94	2.48	8.49	437.76	0	0	0	16.44	11.19	8.52	0	9.54	0	0	4.57	0.96	0	5.72	36.71	12.26	108.38	10.93	3.51
ENSG00000266904	LINC00663	0	24.25	0	0	2.55	0	1.42	0	0.2	0	0	0	0.82	10.37	2.79	0	0	11.86	24.19	0	12.24	0	6.23	0	0	0	0	0	0	13.69	0	3.25	1.04	0
ENSG00000266907	AC006116.2	0	0	0	0	0	0	0	0	0	0	0	0	3.65	0	0	0	0	0	0	0	0.76	0	0	0	0	0	0	0	0	0	0	0	0	0
ENSG00000266910	AC008507.1	0	0.67	0	0	11.21	0	0.85	0	1.3	0	0	2.28	3.34	7.79	1.74	0	0	0	7.75	0	10.18	0	0	0	0	0.27	0	0	2.46	0	0	4.27	9.15	0
ENSG00000266913	LINC01841	0	0	0	0	0	0	0	0	0	0	0	0	0	1.71	0	0	0	0	0	0	0	0	0	0	0	0	0	0	0	0	0	0	0	0
ENSG00000266916	ZNF793-AS1	0	0	0	50.03	0.57	0	0	0	1.68	0	0	0	0	1.51	0	0	0	0	0	0	2.49	0	0	0	0	0	0	0	0	0	0	0	0.57	72.75
ENSG00000266918	AC091132.3	0	22.13	4.15	7.68	35.92	8.39	11.86	0	8.92	0	0	26.16	3.36	7.98	17.23	0	0.11	64.41	76.82	12.26	12.99	0	4.52	0	0	15.51	2.89	0	287.67	4.27	29.23	24.62	0.4	16.78
ENSG00000266920	ACTBP9	0	0	0	0	0	0	0	0	0	0	0	0.32	0	0	0	0	0	0	0	0	0.85	0	0	0	0	0	0	0	0	0	0	0.57	0	0
ENSG00000266921	AC006213.1	0	0	0	0	0	0	13.86	7.75	0	0	0	0	0	0	0	0	0	0	0	0	1.76	0	1.53	0	0	1.84	0	0	0	0	0	1.3	0.11	0
ENSG00000266922	AC008543.3	0	0	0	0	0	0	0	0	0	0	0	0	0	0	0	0	0	0	0	0	0	0	0	0	0	0	0	0	0	0	1.27	0	0	0
ENSG00000266923	AC063949.2	0	0	0	0	0.57	0	0	0	0.66	0	0	0.24	0	0	0	0	0	0	0	0	0	0	58.9	0	0	2.55	0	0	0	0	0	4.48	2.32	7.79
ENSG00000266931	AC092651.1	0	0	0	0	1.3	0	1.62	0	0	0	0	0	0	0	0	0	0	450.27	0	0	0	0	0	0	0	0	4.19	0	0	0	0	0	0	0
ENSG00000266932	AC006116.3	0	0	0	0	0	0	0	0	0	0	0	0	0	0	0	0	0	2.79	0	0	0	0	0	0	0	0	3.36	0	0	0	0	0	0	0
ENSG00000266934	AC005746.1	0	0	0	0	0	0	0	0	0	0	0	0.96	0	0	0	0	0	0	0	0	0.86	0	0	0	0	0	0	0	0	0	0	0.41	0	0
ENSG00000266946	MRPL37P1	0	0	0	0	0.4	0	0	0	4.2	0	0	2.16	0	0	1.52	0	0	0	0	0	24.25	0	0.41	0	0	0	0	0	0.87	0	0	2.05	1.24	0
ENSG00000266947	AC022916.1	0	0	0	0	0	0	6.69	0	0	0	0	0	0	0	2.55	0	0	0	3.4	0.8	0	0	0	0	0	0.5	3.81	0	3.98	0	0	4.64	0	30.27
ENSG00000266950	AC008752.2	0	0	0	0	0	0	0	0	0	0	0	0	0	0	0	0	0	0	0	0	0	0	0	0	0	0.24	0	0	0	0	0	0	0	0
ENSG00000266953	AC092073.1	0	0	0	1.29	0	0	0	0	0	0	0	0.67	0	0	0	0	0	12.75	0	0	0	0	0	0	0	0	0	0	0	0	0	0	0	0
ENSG00000266962	AC067852.2	6.5	3.98	18.1	6.12	8.62	69.76	40.37	4.47	2.41	0	0	2.71	2.28	40.14	13.64	0	1.65	3.39	135.11	43.94	9.71	0	600.36	0	0	2	1.4	0	3.36	13.93	10.79	13.97	5.53	17.53
ENSG00000266964	FXYD1	0	0	0	0	14.49	0	0	0	0.42	0	0	2.07	2.55	100.06	3.41	0	0	4.01	9.51	2.32	2.05	0	0.7	0	0	0	0	0	0.61	1.33	0	0	0.73	0
ENSG00000266965	AC090220.1	194.01	0	0	0.42	187.61	0	2.38	2.4	0.87	0	0	0.41	0	9.08	0.75	0	0	0	3.46	4.89	9.61	0	5.05	0	0	1.73	1	0	0	7.8	7.47	2.6	8.23	0
ENSG00000266967	AARSD1	13.98	13.68	0	20.75	89.39	0	96.82	16.07	5.3	0	0	12.93	54.81	109.32	8.47	0	0	9.94	175.91	17.49	208.49	5.19	14.23	0	0	93.54	111.14	0	14.43	2338.9	49.76	31.13	13.61	2.47
ENSG00000266968	AC023421.1	0	0	0	0	119.41	0	0	6.92	0.45	0	0	0	0	12.84	0	0	0	0	1.86	0	12.51	0	0	0	0	5.59	0	0	0	0	7.54	97.58	0	0
ENSG00000266976	AC079466.1	4.87	0	0	0	0	0	0	0	0	0	0	0	0	0	0	0	0	0	0	0	0	0	0	0	0	0	0	0	0	0	0	0	0	0
ENSG00000266980	AC087289.1	0	0	0	0	0	0	0	0	0	0	0	0	0	0	0	0	0	0	0	0	0	0	0	0	0	0	0	0	0	0	0	0.14	0	0
ENSG00000266988	AC021517.1	0	0	0	0	0	0	0	0	0	0	0	0	0	0	0	0	0	0	0	0	0.17	0	0	0	0	0	0	0	0	0	0	0	0	0
ENSG00000266993	AL050343.2	0	0	0	0	0.17	0	0.11	0	1.52	41.25	0	0.35	2.47	0	0	0	0	5.52	0	0.57	0.24	0	0	0.56	0	0	0.41	0	4.02	2.29	0	3.31	0	12.24
ENSG00000266997	AC090227.2	0	0	0	0	0	0	0	0	0	0	0	0	0	0	0	0	0	1.24	0	0	0	0	0	0	0	0	0	0	0	0	0	0	0	0
ENSG00000266998	AC111182.1	0	0.85	0	0	0	0	0	0	0.41	0	0	0	0	0	0.67	0	0	0	0	0	0	0	0	0	0	4.46	0	0	0	0	0	0	0	0
ENSG00000267001	AC006538.2	0	0	0	0	0	0	18.97	1.33	0	0	0	0.52	8.65	1	2.71	0	0	0	7.81	2.06	3.67	0	0	0	0	100.06	0	0	0	0	0	0.52	4.51	13.69
ENSG00000267002	AC060780.1	76.53	7.62	0	2.16	10.94	112.58	86.71	72.47	21.1	0	0	2.68	65.83	266.23	18.38	0	0	42.37	119.76	8.61	12.23	24.05	12.91	12.7	0	34.92	22.61	0	5.93	20.87	26.22	71.58	24.86	109.62
ENSG00000267009	AC007780.1	0	2.88	0	0	0	0	0	0	0	0	0	0	0	0	0	0	0	0	22.11	0	0	0	9.79	0	0	0	0	130.4	0	0	0	0	0	0
ENSG00000267013	LINC01929	0	0	0	0	0	0	0	0	0	0	0	0	0	0	0	0	0	0	0	0	0	0	0	0	0	0	0	0	0	0	0	0	0	0
ENSG00000267015	AC023090.1	0	0	0	0	14.68	0	0	0	0.12	0	0	0	0	4.56	0	0	0	0	0	0	0	3.3	7.21	0	0	0.71	0	0	0	0	0	2.07	0	0
ENSG00000267022	AC067968.1	0	15.57	0	7.04	76.82	0	0	4.51	20.98	0	0	87.88	0	11.03	412.75	0	0	29.23	0	0	0	0	8.3	0	0	24.4	0	0	3.99	29.98	0	0	0	14.39
ENSG00000267023	LRRC37A16P	0	0	0	0	0	0	0	0	0	0	0	0	0	0	0	0	0	0	0	0	0	0	0	0	0	0	0	0	0	0.76	0	0	0	0
ENSG00000267026	AL136084.1	0	1.68	0	0	0	0	0	0	0	0	0	0	0	0	0	0	0	0	0	0	0	0	0	0	0	0	0	0	0	0	0	2.56	0	0
ENSG00000267030	AC011498.2	0	0.8	0	0	0	0	0	0	0	0	0	0	0	2.6	0.87	0	0	0	0	0	1.7	0	0	0	0	0	0	0	0	0	0	0	4.57	0
ENSG00000267032	AP001357.1	0	0	0	0	0	0	0	0	0	0	0	0	0	0	0	0	0	0	0	0	2.07	0	0	0	0	0	0	0	0	0	0	0	0	0
ENSG00000267040	AC027097.1	0	1.03	0	0	5.69	0	5	0.4	3.36	0	0	0.41	3.49	7.03	10.67	0	0	3.33	22.64	0.33	28.65	0	0.36	1.38	0	0.33	2.17	0	0	0.32	0	5.35	0.42	0
ENSG00000267041	ZNF850	25.55	9.43	0	6.29	14.07	0	5.16	0.33	3.73	0	0	8.72	5.05	1.57	2.24	0	0	21.11	109.53	24.53	28.9	3.12	9.46	0	0	43.94	6.61	0	25.02	1.14	3.09	10.01	1.6	21.26
ENSG00000267042	AC100793.2	0	0	0	0	0	0	0	0	0	0	0	0	0	0	0	0	0	0	0	0	0	0	2.8	0	0	0	0	0	0	0	0	0	0	0
ENSG00000267046	E2F3P1	0	0	0	0	0	0	0	0	0	0	0	0	0	0	0	0	0	0	0	0	0	0	0	0	0	0	0	0	0	0	0	0.43	0	0
ENSG00000267047	AC040977.2	0	0	0	0	0	0	0	0	3.28	0	0	0	0	0	0	0	0	0	0	0	0	0	0	0	0	0	0	0	0	0	0	0	15.51	0
ENSG00000267048	AC092143.3	0	0	0	0	0	0	0	0	0	0	0	0	1.38	0	0	0	0	0	0	0	0	0	0	0	0	0	0	0	0	0	0	0	0	0
ENSG00000267052	AC005050.1	0	0	0	0	0	0	0	0	0	0	0	0.41	0	0	0	0	0	0	0	0.95	0	0	0	0	0	0	0	0	0	0	0	0	0.61	0
ENSG00000267053	AC092296.2	21.43	1.56	0	0.42	34.64	0	1.03	0	250.15	0	0	0	0	2.24	6.71	0	0	43.3	0.25	11.44	3.44	8.61	0	0.61	16.24	4.98	2.52	0	2.93	0	0	5.95	0	0
ENSG00000267056	AC005336.1	0.28	0	0	0	17.34	0	1.64	0	2.79	0	0	0	0	1.73	3.06	0	0	0	8.1	2.24	5.62	0	0	0	0	0	0	0	0	0	0	1.45	0	50.03
ENSG00000267058	AC006213.2	0	0	0	0	0.27	0	1.99	0	0	0	0	0	0	7.04	3.8	0	0	0	0	0	17.32	0	0	0	0	0	0.24	0	0	0	0	2.46	0	26.54
ENSG00000267059	AC005943.1	0	0	0	0	0	0	0	2.27	0	0	0	0	49.11	0	25.04	0	276.09	0	0	0.67	17.34	1.55	13.52	0	0	0	22.87	0	0	9.58	0	0	42.35	0
ENSG00000267060	PTGES3L	0	0	0	0	2.68	0	50.03	0	0.24	0	0	0	0	0.82	0	0	0	35.07	0	2.98	0.53	0	0	0	0	0	0	0	0	0	0	5.57	2.27	0
ENSG00000267062	AC018761.2	0	0	0	0	0	0	0	0	0	0	0	0	0	0	0	0	0	0	0	0	0	0	0	0	0	0	0	0	0	0	0	0	0	0
ENSG00000267064	UXT-AS1	3.83	1.33	0	0	0.66	0	0	1.33	0.17	0	0	0	0	12.26	1.95	0	0	0	10.39	5.17	2.27	0	0	0.85	0	0	0.07	0	0	0.82	23.65	5.59	1	0
ENSG00000267065	LINC02080	14.27	0	0	0	0	0	0	0	0	0	0	0	0	0	0	0	0	0	0	0	1.23	0	0	0	0	0	0	0	0	0	0	0	0	0
ENSG00000267072	NAGPA-AS1	0	12.92	0	0	0	0	0	0	0	0	0	0	0	0	0	0	0	0	0	0	0	0	0	0	12.57	0	0	0	0	0	0	0	0	0
ENSG00000267073	AC005256.1	0	0	0	0	0	0	0	0	0.33	0	0	0	0	0	0	0	0	0	0	0	5.57	0	0	0	0	0	0	0	0	0	0	1.43	0	0
ENSG00000267074	AC015911.3	0	0.61	0	0	0.84	0	0	0	0	0	0	0	0	1.22	0.41	0	0	0	0	0	0	0	0	0	0	0	0	0	0	0	0	5.34	0	0
ENSG00000267076	CCDC58P3	0	0	0	0	0	0	0	0	0	0	0	0	0	0	0	0	0	0	0	0	0	0	0	0	0	0	0	0	0	0	0	0.52	0	0
ENSG00000267078	AC015802.1	0	0	0	0	0	0	0	0	0	0	0	0	0	0	0	0	0	0	0	0	0	0	0	0	0	0	0.76	0	0	0	0	0	0	0
ENSG00000267080	ASB16-AS1	24.59	5.39	0	6.28	66.33	0	22.53	3.99	19.58	0	0	5.89	1.93	7.41	15.13	0	0	32.71	326.67	7.14	10.94	0	10.31	0	0	7.23	9.34	0	6.26	13.31	1	5.55	16.22	19.36
ENSG00000267082	AC011472.1	0	0	0	0	0	0	0	0	0	0	0	0	0	0	0	0	0	0	0	0	0	0	0	0	0	0	0	0	0	0	0	0.33	0	0
ENSG00000267083	KRT18P61	0	0	0	0	2.12	0	20.68	0	0	0	0	0	0	0	2.24	0	0	0	23.05	0	2.29	0	0	0	0	0	0	0	0	0	0	0.45	0	0
ENSG00000267096	AC008735.1	0	2.27	0	0.2	0.13	0	5.42	0	2.49	0	0	2.29	0	0.66	2.13	0	0	12.46	73.16	0.24	1.89	0	0	0	0	4.46	0.65	0	0	2.83	0	5.17	0.21	0
ENSG00000267098	AC113137.1	0	0	0	0	0	0	0	0	0	0	0	0	0	0	0	0	0	0	0	0	0	0	0	0	0	0	0	0	0	0	0	0	0	0.41
ENSG00000267100	ILF3-DT	47.93	2.9	1.03	0	6.7	5.41	45.64	28.99	2.6	0	0	1.98	55.43	108.56	8.26	0	0	0	51.33	19.22	4.35	0	6.71	0	0	15.36	3.27	0	3.06	14.25	2	33.65	14.91	62.29
ENSG00000267102	AC060766.1	0	0	0	0	5.17	0	5.52	100.06	0	0	0	0	0	6.19	0	0	0	0	38.12	0.57	3.64	0	4.89	0	0	0	0	0	5.62	0	0	1.52	3.34	0
ENSG00000267106	ZNF561-AS1	0	1.8	0	5.59	8.52	0	6.22	3.49	3.27	0	0	0	0.13	9.18	2.32	0	252.28	3.87	17.74	4.76	4.8	0	10.65	0	0	2.08	4.11	0	17.32	10.34	4.13	12.73	125.08	3.98
ENSG00000267107	PCAT19	0	0	0	0	10.4	0	1.25	0	0.12	0	0	0	0	8.37	14.49	0	0	0	0	17.32	0	0	0	0	0	1.19	0	0	0	4.9	18.44	2.07	3.49	0
ENSG00000267112	AC098848.1	0	0	0	0	0	0	0	0	0	0	0	0	0	0	0	0	0	0	0	0	0	0	0	0	0	0	0	0	0	0	0	0	0	0
ENSG00000267115	AC022148.2	0	0	0	0	0	700.42	0	0	0	0	0	0	0	0	2.1	0	0	0	0	0.53	0	0	0	0	0	0	0	0	0	0	0	0.65	1.04	0
ENSG00000267120	AD000671.2	0	0	0	0	2.07	0	0	0	0	0	0	0	0	0	0	0	0	0	0	0	6.08	0	0	0	0	0.14	10.39	0	0	1.7	0	1.14	0.24	6.61
ENSG00000267121	AC008105.3	10.27	2.26	0	8.29	122.08	0	3.27	2.24	3.89	0	0	0	1.11	5.19	1.74	0	33.34	0	956.36	1.65	21.22	25.02	18.2	0	0	1.4	0.56	0	3.69	8.71	23.05	12.81	18.3	0
ENSG00000267123	SCAT1	0	0	0	0	0	0	0	0	0	0	0	0	0	0	0.48	0	0	0	0	0	0	0	0	0	0	0	0	0	0	0	0	0.12	0	0
ENSG00000267127	AC090360.1	0	0	0	0	0	0	0	0	5.03	0	0	0.83	0	0.75	0	0	0	0	0	0.99	2.49	0	0.85	0	0	0	0	0	0	0	0	0	0	0
ENSG00000267128	RNF157-AS1	0	0	0	0	0	0	0	0	0	0	0	0	0	0	0.86	0	0	1.08	0	0	0	0	0	0	0	0	0	0	0	0	0	0	0	0
ENSG00000267130	AC008738.2	0	2.32	0	0	0	0	0	0	0	0	0	0	0	0	0	0	0	0	0	0	0	0	0	0	0	0.77	0	0	0	0	0	0	0	0
ENSG00000267136	AP005131.1	0	0	0	0	0	0	0	0	0	0	0	0	0	0	0	0	0	0	0	0	0	0	0	0	0	0	0	0	0	0	0	0	0	0
ENSG00000267143	AP001120.2	0	37.52	0	4.04	0.8	0	2.8	1.03	1.23	0	0	0	0	0.77	2.32	0	0	11.6	0	2.52	0	0	3.89	0	0	3.04	11.15	0	0	0	0	31.18	15.51	0
ENSG00000267147	LINC01842	0	0	0	12.2	0.96	0	0	0	0	0	0	0	2.41	0	1.23	0	0	0	0	0	0	0	0	0	0	0	0	0	0	0	0	0	0	0
ENSG00000267149	AC011476.2	0	0	0	0	0	0	0	0	0	0	0	0	0	0	0	0	0	0	0	0	0	0	0	0	0	0	0	0	0	3.25	9.28	0	0	0
ENSG00000267152	AC093227.1	0	0	0	0	13.86	0	0	0	0	0	0	0	0	0.56	0	0	0	0	0.25	0	0	0	0	0	0	0	0	0	0	0	0	0	0	0
ENSG00000267157	AC011499.1	0	0	0	0	0	0	0	0	6.29	0	0	0	0	0.4	0	0	266.58	0	0	0	0	0	0	0	0	0	0	0	0	0	0	0	0	0
ENSG00000267160	AC091152.2	0	0	0	0	0.4	0	0	0	0	0	0	0	0	1.62	0	0	0	0	4.52	0	38.11	0	0	0	0	0.28	0	0	0	0	4.9	2.05	0	0
ENSG00000267165	CHMP1B-AS1	0	0	0	0	0	0	0	0	0	0	0	0	0	0.21	0	0	0	0	0	0	0	0	0	0	0	0	0	0	0	0	0	0	0	0
ENSG00000267168	AC005837.2	0	0	0	0	0	0	0	0	0	0	0	0	0	0	0	0	0	0	0	0	0	0	0	0	0	0	0	0	0	8.12	0	0	0	0
ENSG00000267169	AC022098.1	0	1.67	0	3.1	14.75	0	15.36	2.01	6.86	0	0	0.53	1.22	10.94	7.47	0	0	7.41	0	2.12	18.4	2.28	6.69	0	0	8.23	2.26	0	33.6	4.54	0	212.63	1.99	5.7
ENSG00000267170	CALM2P1	0	0	0	0	0	0	0	0	0	0	0	0	0	0	0	0	0	0	0	0	0	0	0	0	0	0	0	0	0	0	0	0	0	0.76
ENSG00000267178	PHF5CP	0	0	0	0	0	0	0	0	0	0	0	0	0	0	0	0	0	0	0	0	1.23	0	0	0	0	0	0	0	0	0	0	0.84	0	0
ENSG00000267179	AC008770.2	0	0	0	0	325.2	0	0	2	0	0	0	0.82	0	17.46	0	0	0	0	2.13	12.24	11.27	0	21.86	3.39	0	9.08	0	0	0	0	0	3.47	0.82	0.14
ENSG00000267185	PTP4A2P1	18.46	0.52	0	0	0	9.29	0	0	1.33	0	0	0	0	0.84	0	0	0	0	0	15.21	6.69	0	2.95	0	0	3.46	0	0	0	0	7.68	3.09	1	0
ENSG00000267191	AC006213.3	0	2.45	0	0	0	0	0	0	0	0	0	0	0	0	0	0	0	0	0	0	37.52	0	0	0	0	0	0	0	2.49	0	0	1.52	0	0
ENSG00000267193	AC091151.1	25.98	0	0	0	0	0	0	0	0	0	0	0	0	0	0	0	0	0	0	0	4.19	0	0	0	0	0	0	0	0	0	0	0	0	0
ENSG00000267197	AC011461.1	0	0	0	0	0	0	0	0	0	0	0	0	0	0	0	0	0	0	13.59	0	0	0	0	0	0	0	0	0	0	0	0	0.57	0	0
ENSG00000267198	AC091132.4	0	2.9	0	0	0	0	0	0	1.84	0	0	0	0	1.21	1.73	0	0	0	0	0	0	0	0	0	0	0	0	0	0	0	0	0.33	0	0
ENSG00000267199	AP001029.2	11.27	0	0	0	0.86	0	1.56	0	0	0	0	0.87	3.7	0.57	10.39	0	0	0	475.29	2.84	1.19	0	0.2	0	0	0	0	0	4.02	0	9.18	2.65	0	6.73
ENSG00000267206	LCN6	0	0	0	0	0	0	0	0	0	0	0	0	0	0.27	0	0	0	0	0	0	0	0	0	0	0	0	1.25	0	0	0	0	0	0	0
ENSG00000267207	AC005884.1	0	0	0	0	0.47	0	0	0	0	0	0	0	0	0	0	0	0	0	0	0	0	0	0	0	0	0	0	0	0	0	0	0	0	0
ENSG00000267213	AC007773.1	0	0	0	0	2.32	0	4.28	0	11.21	0	0	0	0	0	0	0	0	0	0	0	0	0	0	0	0	62.54	0	0	0	0	0	2.84	1.23	0
ENSG00000267215	AC040963.1	0	0	0	0	0	0	0	0	0	0	0	0.57	0	0	0	0	0	0	0	0	0	0	0	0	0	0	0	0	0	0	0	0	0	0
ENSG00000267216	ZNF8-ERVK3-1	0	6.58	0	0	80.13	0	24.61	0	2.56	0	0	0	0	0	16.8	0	0	0	94.53	3.63	22.53	0	31.2	0	0	5.05	0	0	0	0	19.49	48.68	11.15	29.87
ENSG00000267219	AC010504.1	0	0	0	0	0	0	0	0	0	0	0	0	0	0	2.65	0	0	0	0	0	0	0	0	0	0	0	0	0	0	0	0	0	0	7.39
ENSG00000267221	C17orf113	0	0	0	0.13	1.22	0	1.25	0	0.12	0	0	0	0	11.41	2.23	0	0.17	0	4.8	45.04	23.26	0	5.52	0	0	0	0.2	0	0	6.45	0	1.24	0.7	4.02
ENSG00000267222	AC107993.1	0	0	0	0	0	0	0	0	0	0	0	0	0	1.27	0	0	0	0	0	0	0.52	0	0	0	0	0	0.38	0	2.26	0	0	2.49	0	0.24
ENSG00000267225	WDR7-OT1	0	0	0	0	0	0	0	0	0	0	0	0	0	0	2.79	0	0	0	6.63	0	0	0	0	0	0	0	0	0	0	0	0	0	0	0
ENSG00000267228	AC012254.2	0	1.12	0	17.62	6.64	75.42	0	7.62	0	0	0.27	5.51	0.33	19.93	5.89	0	0	49.3	2.46	7.04	0	0	5.52	5.9	0	0	0	0	0	9.34	337.7	0	2.38	3.6
ENSG00000267244	AC012615.6	0	0	0	0	0	0	0	0	0	0	0	0	0	0	0	0	0	0	0	0	0	0	0	0	5.81	0	0	0	0	0	0	0	0	0
ENSG00000267246	AC091132.5	0	0	0	0	1.62	0	0.82	1.13	17.32	0	0	1.27	0	0	0	0	0	28.53	8	7.79	9.96	0	0.25	0	0	4.31	0	0	7.62	0	18.5	1.57	0.34	0
ENSG00000267248	AC025048.2	0	0.62	0	150.09	0	0	0.8	0	3.92	0	0	0	1.4	2.76	0.76	0	0	0	0	0.33	12.46	0	1.21	0	0	0	1.08	0	0	5.19	0	4.11	0	0
ENSG00000267249	AP005482.2	0	0	0	0	0	0	0	0	0.13	0	0	0	0	0.73	0	0	0	0	0	0	0.97	0	0	0	0	0	0	0	0	0	0	0	0	2.24
ENSG00000267251	AC139100.1	0	0	0	10.09	0	0	0	0	0	0	0	0	0	0	0	0	0	0	0	0	0.57	0	0	4.35	0	0	0	0	0	0	0	0	0	0
ENSG00000267253	WHSC1L2P	0	0	0	0	0.41	0	0	0	0	0	0	0	0	0	0.27	0	0	0	0	0	0.25	0	0	0	0	0	0	0	0	0	0	0	0	0
ENSG00000267254	ZNF790-AS1	0	0	0	0.95	7.81	0	3.92	0.77	7.38	0	0	0	3.05	3.63	6.3	0	0	0.99	180.63	5.05	3.51	0	6.92	0	0	7.61	0	0	0	0	1.41	110.86	15.51	8.05
ENSG00000267257	AC105105.1	0	0	0	0	0	0	0	0	3.65	0	0	0	0	0.86	0	0	0	0	0	0	0	0	0	0	0	0	0	0	0	0	0	0	0	0
ENSG00000267259	ERVE-1	0	0	0	0	4.76	0	0	0	0	180.52	0	0	0	0	18.09	0	0	0	0	0	4.4	0	0	0	0	2.07	0	0	0	0	16.9	0	0	7.62
ENSG00000267261	AC099811.2	0	0	0	0	0	0	0	0	0	0	0	5.41	2.41	0	0	0	0	0	0	0	0	0	0	0	0	0	0	0	0	0	0	0	0	50.17
ENSG00000267262	AC011444.2	0	0	0	0.07	0	0	0	0	0	0	0	0	0	0	0	0	0	0	0	0	0	0	0	0	0	0	0	0	0	0	0	0	0	0
ENSG00000267263	AC111170.3	0	0	16.64	2.98	2.4	0	1.33	31.14	1.68	0	0	3.89	2.23	4.33	13.69	0	0	0	25.09	0.99	34.64	0	7.02	0	0	2.27	3.09	0	1.47	17.34	0	9.02	3.32	18.86
ENSG00000267265	AC011476.3	0	0	0	0	0	0	0	0	0.35	0	0	0	0	0.21	0	0	0	0	0	0.13	0	0	0	0	0	1.76	3.05	0	0	0	0	1.66	0	0
ENSG00000267270	PARD6G-AS1	15.63	1.41	0	0	3.51	0	37.52	2.84	3.56	0	0	0	0	12.29	0.83	0	0	0	14.35	1.66	3.06	0	3.31	0	0	0.6	0	0	0	12.45	0	3.34	1.62	10.41
ENSG00000267272	LINC01140	0	0	0	2.06	11.48	0	0.7	2.26	6.86	0	0	0	0	0	3.74	0	0	0	0	0.56	0.54	0	0	0	0	4.52	0	0	28.43	0.41	0	587.85	2.84	0
ENSG00000267274	AC008770.3	0	0	0	0	7.29	0	6.73	0	0.86	0	0	1.08	0.76	3.34	1.3	0	0	0	90.08	7.75	1.86	0	200.12	0	0	0.8	0.33	0	0	1.23	0	3.49	0.75	0
ENSG00000267277	AC024575.1	0	0	0	0	0	0	0	0	0	0	0	0	0	150.09	1.42	0	0	0	0	0	2.46	0	0	0	0	0	2.98	0	0	0	0	0	0	0
ENSG00000267278	MAP3K14-AS1	0	5.17	0	1.27	112.57	13.93	0.71	3.6	0.33	0	0	0	1.24	15.36	2.51	0	0	0	0	12.24	8.29	0	0	0	0	3.03	1.67	0	0	4.46	0	4.69	2.88	4.66
ENSG00000267280	TBX2-AS1	0	0	0	0	0	0	0	0	1.33	0	0	0	0	5.89	0.6	0	0	0	36.26	0	3.34	0	0	0	0	6.93	0	0	0	0	0	1.43	0	0
ENSG00000267281	ATF7-NPFF	0	0	0	0	10.93	0	0.86	6.05	0.67	0	0	0	5.19	0.69	0.82	0	65.83	124.07	9.29	3.82	150.09	0	0.71	6.01	1.4	0	0	0	19.5	22.35	0	4.57	0.57	7.95
ENSG00000267283	AC005306.1	0	0	0	0	1.74	0	1.13	0	15.51	0	0	0	0	1.66	0.6	0	0	0	0	0	0	0	0	0	0	0	0	0	0	0	0	0.52	0	0
ENSG00000267284	AC022031.2	0	0	0	0	0	0	0	0	0	0	0	0	0	0	0	0	0	0	0.33	0	0	0	0	0	0	0	0	0	0	0	0	0	0	0
ENSG00000267285	AC004672.2	0	0	0	0	0	0	0	0	0	0	0	0	0	0	0	0	0	0	0	0	0	0	0	20.79	0	0	0	0	0	0	0	0	0	0
ENSG00000267288	AC138150.2	0	0	0	0	0	0	0	0	3.04	0	0	0	0	0	38.11	0	0	0	0	0	0	0	0	0	0	0	0.83	0	0	0	0	0.99	0.27	0
ENSG00000267296	CEBPA-DT	64.67	11.04	0	18.51	9.89	83.15	211.95	6.61	25.04	0	0	2.14	5.2	4.21	54.82	0	0	68.47	165.52	8.79	73.19	0	19.22	0.93	0.61	5.97	53.57	0	8.59	10.34	18.59	10.72	21.65	58.57
ENSG00000267298	AC006116.6	0	0	0	0	0.07	0	0.26	0	1.66	0	0	0	0	3.31	0	0	0	0	0	0	0	0	0	0	0	4.46	0	0	0	0	24.25	7.75	0	0
ENSG00000267302	RNFT1-DT	23.05	0	0	0	0	0	0	0	0	0	0	0	0	0	0	0	0	0	0	5.35	1.27	0	0	0	0	25.02	0	0	0	0	21.82	1.81	0	0
ENSG00000267303	AC011511.4	0	0	0	18.59	0	0	0	21.18	0	62.66	0	0	0	0	0	0	0	33.55	56.08	0	0	0	0	2.46	0	0	0	0	0	0	0	0	0	53.57
ENSG00000267309	AC092295.2	0	0	0	0	5.17	0	5.09	0	0.85	0	0	0.4	0	0	0	0	0	0	0	0	2.65	0	6.12	0	0	0	0	0	0	0	0	0	2.23	0
ENSG00000267310	OR4G1P	0	0	0	0	0	0	0	0	0	0	0	0	0	0	0	0	0	0	0	0	0	0	0	0	0	0	0	0	0	0	0	0	0	0
ENSG00000267311	AC007673.1	0	0	0	0	0	0	0	1.68	0	0	0	0	0	0	0	0	0	0	0	3.46	2.58	0	2.12	0	0	0.48	0	0	0	0	0	0.41	0	0
ENSG00000267312	AC015911.4	0	0	0	0	0	0	0	0	0	0	0	0	0	0	0	0	0	0	0	0	0	0	0	0	0	0	0	0	1.06	0	0	1.25	0	0
ENSG00000267313	KC6	0	0	0	2.48	0	0	3.7	0.48	0	0	0	1.29	0.41	0	0	0	0	0	0	0	4.28	0	14.95	0	0	0	0	0	0	7.61	0	0.65	0.87	0
ENSG00000267317	AC027307.2	0	2.8	0	0	0.83	0	2.51	0	0.96	0	0	6.12	1.99	2.49	9.25	0	0	0	11.5	5.41	19.78	10.03	4.55	0	0	1.84	31.18	0	2.68	8.49	0	8.81	2.85	3.4
ENSG00000267318	AC005702.1	0	0	0	0	0	0	0	0	0	0	0	1.52	0	0	0	0	0	0	0	0	0	0	0	0	0	0	0	0	0	0	0	0	0	0
ENSG00000267319	SELENOKP1	0	0	0	0	0	0	0	0	0	0	0	0	0	0	0	0	0	0	0	0	0	0	0	0	0	0	0	0	0	0	0	0	0	0
ENSG00000267321	SNHG30	248.14	0.83	0	0	3.41	0	1	0	4.48	0	0	0	1.4	4.02	9.15	0	0	0	11.01	0.99	27.41	0	1.09	0	0	0.22	1.08	0	6.69	9.09	0	6.58	1.41	58.9
ENSG00000267322	SNHG22	223.52	82.37	0	45.39	97.71	259.97	41.89	68.26	13.17	0	4.31	93.43	69.8	23.1	59.08	0	95.13	166.71	622.17	273.16	201.95	6.25	197.45	24.16	27.72	237.8	48.12	0	2714.13	218.08	39.21	63.06	20.12	299.84
ENSG00000267325	LINC01415	0	0	0	0	0	0	0	0	0.54	0	0	0.97	0	0	0	0	0	0	0	0	1.71	0	0	0	0	0	0	0	0	0	0	0.19	0	2.53
ENSG00000267327	AC009271.1	0	0	0	0	3.7	0	17.32	0	0	0	0	0	0	2	0.07	0	0	0	0	1.4	0	0	0	0	0	0	0.99	0	0	0	0	1.3	0	0
ENSG00000267328	AC002398.2	0	0	0	0	0	0	0	0	0	0	0	0	3.05	0	1.33	0	0	0	0	0	0.48	0	0	0	0	3.04	0	0	0	2.88	0	0	0	0
ENSG00000267333	ASNSP6	0	0	0	0	0	0	0	0	0	0	0	0	0	0	0	0	0	0	0	0	0.41	0	0	0	0	0	0	0	0	0	0	0	0	0
ENSG00000267334	AC015936.1	0	0	0	0	0	0	0	0	0	0	0	0	0	0	0	0	0	0	0	0	0	0	0	0	0	0.83	0	0	0	0	0	0	0	0
ENSG00000267336	EIF4A2P1	0	0	0	0	0	0	0	0	0	0	0	0	0	0	0	0	0	0	0	0	0	0	0	0	0	0	0	0	0	0	0	0.54	0	0
ENSG00000267342	AC087289.2	0	0	0	0	0	0	0.41	0	0	0	0	0	0	0	0	0	0	0	0	0	3.46	0	0	0	0	0	0	0	0	0	0	1.45	0	0
ENSG00000267343	ZNF833P	0	0	0	0	0	0	0.33	0	0.84	0	0	0	0	0	0	0	0	2.6	11.11	0	0	0	0	0	0	0	0	0	0	0	5.94	0	0	0
ENSG00000267346	EIF5AP3	0	0.69	0	0	0	0	0	0	0	0	0	0	0	0	0	0	0	0	0	0	0	0	0	0	0	0	1.52	0	0	1.46	16.52	0.33	0	0
ENSG00000267348	GEMIN7-AS1	0	0	0	0	1.65	0	50.03	0	0.71	0	0	3.92	2.84	3.28	0	0	0	0	0.19	1.99	0.67	0	0	0	0	0.24	0.86	0	0	8.12	0	13.38	0.32	0
ENSG00000267353	AC020928.2	0	0	0	0	0	0	0	0	0	0	0	0	0	1.33	0	0	0	0	0	0	0	0	0	0	0	0	0	0	0	0	0	0	0	0
ENSG00000267360	AC012309.1	0	0	0	0	0	0	0	0	0	0	0	0	0	0	1.95	0	0	0	0	0	0	0	0	0	0	0	0	0	0	2.87	0	2.1	0	0
ENSG00000267361	SEC24AP1	0	0.56	0	0	7.8	0	0	0	0.14	0	0	0	0	25.02	2.84	0	0	0	0.56	0	0	0	0	0	0	0	0	0	0	0	0	0.84	0	0
ENSG00000267364	AC022706.1	0	0	0	0	187.61	0	0.24	0	0	0	0	0	0	0	0	0	0	0	0	0	2.32	0	0	0	0	0.86	0	0	0	0	0	1.04	0	0
ENSG00000267365	KCNJ2-AS1	0	0.52	0	0	0	0	2.29	0.57	0	0	0	0	6.23	0.84	0.97	0	0	0	0	4.56	5.57	0	0	0	0	0	18.09	0	0	0	0	4.28	0	0.6
ENSG00000267368	UPK3BL1	0	31.82	0	13.7	16.82	0	3.96	0	5.92	0	0	24.53	3.57	7.98	29.62	0	0	395.47	11.15	5.09	838	0	4.99	0	0.4	6.71	1.81	0	19.5	113.14	13.82	109.78	5.93	1.66
ENSG00000267370	AC008752.4	0	0.76	0	0.65	0	0	0.85	0	5.17	0	0	0	1.42	0.95	2.6	0	0	0	0.41	2.07	10.48	0	0	0	0	0	1.84	0	0	0	0	0.69	0	0
ENSG00000267374	MIR924HG	0	0.42	0	0	6.89	0	0.74	0	3.61	0	0	0	0.25	36.59	1.72	0	0	0	7.95	12.46	63.91	0	2.58	4.76	0	6.5	8.37	0	0	4.34	0	7.2	20.79	2.58
ENSG00000267383	AC011447.3	0	2.9	0	0.75	40.41	0	0	0.27	14.68	0	0	0	0	1.89	6.05	0	0	0	119.3	4.87	3.99	0	0.28	0	0	1.45	0	0	3.7	1.19	6.21	2.34	2.24	6.19
ENSG00000267385	AC011498.4	0	0	0	0	0	0	0.45	0	2.28	0	0	0.69	0	0	0	0	0	0	312.69	0	1.19	0	0	0	0	0	0	0	0	0	7.46	3.64	0.27	0
ENSG00000267388	AF038458.2	0	0	0	0	0	0	0	0	0	0	0	0	0	0	0	0	0	0	0	0	0	0	0	0	0	0	0	0	0	0	0	0	0	0
ENSG00000267390	AC036176.1	0	0	0	0	0	0	0	0	0.83	0	0	0	0	0	0	0	0	0	37.84	0	0	0	0	0	0	0	0	0	0	0	0	0	0	0
ENSG00000267394	AC004596.1	0	0	0	0	1.66	0	0	0	0	0	0	0	0	0	0	0	0	0	0	2.47	0.14	0	0	0	0	0	0	0	0	0.07	22.38	0.26	0.41	0
ENSG00000267395	DM1-AS	0	0	0	0	0	0	0	0	0	0	0	0	0	0	0.83	0	0	16.49	0	0	0.2	0	0	0	0	0	0	0	0	4.97	0	1.22	0	0
ENSG00000267397	AC090229.1	0	0.41	0	0	5.17	0	0	0	0	0	0	0	0.56	0	1.23	0	0	0	0	0.77	0.99	0	0	0	0	5.05	0	0	0	0	0	9.13	0	0
ENSG00000267404	AC023043.2	0	0	0	0	0	0	0	0	0	0	0	0	0	0	0	0	0	0	0	0	0.11	0	0	0	0	0	0	0	0	0	0	0	0	0
ENSG00000267405	AC005180.1	0	0.19	0	1.86	0	0	3.74	0	0	0	0	0	0	0	0	0	0	0	0	0	0	0	0	0	0	0	0	0	0	0	0	0	0	0
ENSG00000267412	AC092068.2	0	0	0	0	0	0	1.3	0	0	0	0	12.92	0	0	0	0	0	0	0	0	0.52	0	0	0	0	3.05	0	0	0	0	0	2.49	0	0
ENSG00000267414	SETBP1-DT	0	17.32	0	0.21	2.97	0	0.57	3.09	0.6	0	0	0	0	4.15	0	0	0	0	3.64	1.33	4.89	0	0	0	0	0.17	0	0	0	0	0	4.22	0	0
ENSG00000267416	AC025048.4	0	0	0	0	0	0	1	0	0	0	0	4.28	0	0	0	0	0	0	0	0	1.52	0	0	0	0	0	0	0	0	0	0	0	0	0
ENSG00000267419	ZNF56	0	1.86	69.75	0	21.18	0	1.09	0	0	0	0	0	0	3.25	0	0	0	0	95.64	1.24	4.24	0	0	19.96	0	0.13	3.36	0	10.25	0.83	0	1.51	3.05	0
ENSG00000267422	AC016582.2	0	0	0	0	0	0	0	0	0	0	0	0	0	0	0	0	0	0	0.26	0	0	0	0	0	0	0	0	0	0	0	0	0	0	0
ENSG00000267426	AC087289.3	0	0	0	0	9.38	0	0	0	7.83	0	0	0	0	0	0	0	0	0	0	1.33	0	0	0	0	0	0	2.17	0	0	0	0	3.29	0	0
ENSG00000267430	AC036176.2	0	4.51	0	4.89	3.52	0	4.59	0	0.4	0	0	0	0	1.69	1.89	0	0	18.4	0	12.26	4.87	0	0	3.39	0	7.75	1.03	0	0	4.55	0	3.6	0.2	0
ENSG00000267436	AC005786.3	0	0	0	0	0	0	0	0.78	0	0	0	0	1.56	0	0	0	0	0	0	0	1.71	0	0	0	0	1.03	0	0	0	0	0	0.19	0	0
ENSG00000267452	LINC02073	0	0	0	0	0	0	0	0	0	0	0	0	0	0	0	0	0	0	0	0	0	0	0	0	0	0	0	0	0	0	0	0	0	0
ENSG00000267454	ZNF582-AS1	0	0	0	0	2.4	0	1.12	0	0	0	0	0	0	1.15	0.66	0	0	0	0	0	0.36	0	0	0	0	0	0	0	0.87	0	0	13.86	0	0
ENSG00000267457	AC004223.2	12.86	1.4	0	1.52	5.55	0	0.8	9.79	2.32	0	0	0	0	11.24	0.56	0	0	31.22	23.38	0.87	6.99	0	0	0	0	3.39	12.51	0	0	0	1.54	29.09	2.32	0
ENSG00000267470	ZNF571-AS1	0	5.89	0	1.03	2.59	0	4.87	0	2.23	0	0	3.29	0.28	24.25	0	0	0	462.78	0	0.24	0.8	0	2.8	0	0	0.83	0	0	3.05	1.15	0	1.73	1.84	0
ENSG00000267472	ARHGAP27P2	0	0	0	0	0	0	0	0	0	0	0	0	0	0	0	0	0	0	0	0	0	0	0	0	0	0	0	0	0	0	0	3.25	2.28	0
ENSG00000267474	AC008569.2	0	0	0	0	0.56	0	0	0	2.79	0	0	0	0	0	0	0	0	0	1.81	0	2.16	0	0	0	0	0.97	0.17	0	0	0	0	0	0	0
ENSG00000267475	AC008736.1	0	0	0	0	0.4	0	1.66	0	3.36	0	0	3.03	0	11.37	0	0	0	0	14.81	0.28	24.25	0	1.65	0	0	0	0	0	0.94	0	0	0	0	0
ENSG00000267477	AC008481.3	0	0	0	0	2.17	0	0	0	0	0	0	0	0	0	0	0	0	0	0	0	0	0	0	0	0	0	0	0	0	1.2	0	0	0	0
ENSG00000267481	AC011477.1	3.7	1.27	10.39	10.34	10.95	0	437.76	4.27	2.14	0	0	1.12	0.52	29.92	12.03	0	0	0	36.72	3.31	7.59	0	5.97	34.88	0	4.11	0.52	0	3.01	10.83	6.08	95.88	2.92	5.38
ENSG00000267493	CIRBP-AS1	0	0	0	0	0	0	0	0	0	0	0	0	0	0	0	0	0	0	0.43	0	2.17	0	0	0	0	0	0	0	74.96	0	0	0	0	0
ENSG00000267498	AC007786.1	0	0	0	0	0	0	0	0	0	0	0	0	0	0	0	0	0	0	103.93	0	0	0	0	0	0	0	0	0	0	0	0	0.7	0	0
ENSG00000267500	ZNF887P	0	0	0	0	7.8	0	0.69	0	0	0	0	0	0	12.51	1.71	0	0	0	0	0	4.51	0	0	0	0	1.15	0	0	0	0.99	0	5.89	0.12	4.48
ENSG00000267503	AP005131.3	0	0	0	0	0	0	0	0	0	0	0.52	0	0	0	0	0	0	0	0	0	0	0	0	0	0	0	0	0	0	0	0	0	0	0
ENSG00000267504	AC090236.2	0	0	0	3.32	1.4	0	3.81	1.15	1.33	0	0	0	6.23	10.93	1.21	0	0	0	0	0.76	5.57	0	4.86	0	0	0	18.09	0	8.49	75.05	0	2.14	3.4	0.53
ENSG00000267506	AC021683.2	2.26	2.45	0	23.67	15.98	0	10.51	0	0	0	0	23.41	6.82	0	7.82	0	0	0	0	1.7	162.6	0	5.94	0	0	0	1.81	0	5.81	53.08	0	0	7.65	4.31
ENSG00000267508	ZNF285	0	3.04	0	0	4.69	3.7	1.27	0	2.58	0	0	25.02	1.14	0.95	4.2	0	0	13.68	21.31	4.15	16.76	0	9.91	0	0	0	4.89	0	11.21	2.52	0	4.13	0.43	4.58
ENSG00000267512	AC011446.1	0	0	0	0	0	0	0	0	0	0	0	0	0	0	0	0	0	0	0	0	0	0	0	0	0	0	0	0	0	0	0	0	3.46	0
ENSG00000267515	AP001029.3	0	0	0	0	0	0	0	0	0	0	0	0	0	0	2.59	0	0	0	0	2.6	0	0	0	0	0	0	0	0	0	0	0	0	0.56	0
ENSG00000267519	AC020916.1	26.52	84.71	0	3.99	21.36	30.27	12.51	47.63	47.92	0	0	9.37	18.1	13.28	491.96	0	116.27	0	6066.14	18.48	36.12	4	5.62	84.47	16.26	31.56	17.01	0	18.09	74.71	31.37	59.64	4.52	41.6
ENSG00000267520	AC010733.1	0	0	0.87	0	0	0	0	0	0	0	0	0	0	0	0	0	60.24	42.33	34.92	0	0	0	0	2.13	0	0	0	0	0	0	33.3	0	0	0
ENSG00000267521	AC016168.1	0	0	0	0	0	0	0	0	0	0	0	0	0	0	0	0	0	0	0	0	0	0	0	0	0	0	0	0	0	0	0	0	0	0
ENSG00000267523	AC008735.2	0	0	0	0	0	0	2.45	0	0	0	0	0	0	0	3.25	0	0	0	0	3.29	0.57	3.46	20.68	0	0	0	0	0	0	0	0	0	0	0
ENSG00000267526	AC005702.2	0	0.24	0	0	1.9	0	9.13	0	0	0	0	0	10.39	0	0.62	0	0	0.28	9.03	0.8	0.47	0	0	0	0	4.19	0.25	0	0	0	3.06	4.89	0.66	0
ENSG00000267530	LINC01836	0	0.41	0	0	0	0	0	0	0	0	0	0	0	0	0	0	0	0	25.16	0	0.33	0	4.28	0	0	0	0	0	0	0	0	4.56	0	0
ENSG00000267532	MIR497HG	6.65	1	0	0	8.26	0	14.11	13.97	3.27	0	0	1.33	0	4.28	9.61	0	164.82	0	4.13	3.46	1.12	0	28.9	1.11	0	0.17	0	0	0	51.7	0	17.82	50.03	0
ENSG00000267534	S1PR2	6.86	0.77	0	0	21.41	0	12.46	7.57	1.09	0	0	0.56	7.04	26.62	11.15	0	0	0	1.7	10.39	56.86	0	11.03	850.51	0	0.71	0.8	0	0	0.52	0	12.86	11.87	7.54
ENSG00000267543	AC015802.3	0	0	0	0	0	0	0	0	0	0	0	0	0	0	0	0	0	7.81	0	0	0.52	0	0	0	0	0	0	0	0	0	0	0	0	0
ENSG00000267546	AC015802.4	0	0	0	0	1.27	0	0	0	0	0	0	0	0	0	0	0	0	0	13.92	0	1.22	0	0	0	0	0	0.43	0	0	0	0	0	0.17	4.11
ENSG00000267547	AC060766.4	0	0	0	0	0	0	0	0	0	0	0	0	0	0	1.68	0	0	0	0	0	2.28	0	0	0	0	0.28	0	0	0	0	0	0	0	0
ENSG00000267549	AC006116.8	0	0	0	0	0	0	0	0	0	0	0	0	0	0	1.04	0	0	0	0	0	1.27	0	0	0	0	0	0.56	0	0	0	0	0.75	0	0
ENSG00000267552	AC093227.2	0	0	0	0	0	0	0	0	0	0	0	1.27	0	0	1.66	0	0	0	0	0	0	0	0	0	0	0	0	0	0	0	0	0	0	0
ENSG00000267554	AC015911.8	0	0	0	0	9.95	0	1.2	0.4	1.68	0	0	0	6.98	0	4.57	0	0	0	22.64	0	6.23	0	0	0	0	0.22	0	0	0	0	0	2.47	0	0
ENSG00000267560	AC027514.2	0	0	0	0	0	0	0	0	0	0	0	0	0	0	0	0	0	0	0	0	0.32	0	0	0	0	0	0	0	0	0	0	0	0	0
ENSG00000267561	AC093155.3	0	7.95	0	0	0	0	0	0	0	0	0	0	0	14.81	2.4	0	0	0	0	37.52	5.12	0	0	0	0	0	0.82	0	0	0	0	0	0	3.06
ENSG00000267568	AC016168.2	0	0	0	0	0	0	0	0	0	0	0	0	0	0	0	0	0	0	0	0	0	0	0	0	0	0	0	0	0	0	0	0.43	0	0
ENSG00000267571	AC104532.2	0	0	0	0	0	0	0	0	0	0	0	0	0	0	0	0	0	0	39.86	0	0	0	0	0	0	0	0	0	0	0	0	0	0	0
ENSG00000267575	AC006504.5	23.24	20.95	0	19.82	18.36	23.19	11.31	14.68	11.93	0	0	1.21	1.89	33.3	8.49	0	0	39.02	54.22	11.8	64.58	3.53	31.18	149.92	8.67	14	262.66	0	5.94	7.21	0	69.92	17.04	41.39
ENSG00000267583	AC007998.3	0	0	0	0	0	0	0	0	0	0	0	0	0	0	0	0	0	0	0	0	0	0	6.71	0	0	0	0	0	0	0	0	0	0	0
ENSG00000267586	LINC00907	0	1.56	0	0	0	0	0	0	0	0	0	0	0	0	0	0	0	0	0	4.57	0.96	0	0	0	0	2.49	0	0	0	0	0	0.54	0	0
ENSG00000267594	CYP4F24P	0	0	0	0	0	0	0	0	0	0	0	0.38	0	0	0	0	0	0	0	0	0	0	0	0	0	0	0	0	0	0	0	0	0	0
ENSG00000267597	RPIAP1	0	0	0	0	0	0	0	0	0	0	0	0	0	0	0	0	0	0	0	0	10.39	0	0	0	0	0	0	0	0	0	0	0	0	0
ENSG00000267601	AC022966.1	0	0	0	0	0	0	0	0	0	0	0	0	0	0	0	0	0	0	0	0	0	0	0	0	0	0	0	0	0	2	0	0.66	0	0
ENSG00000267605	AC016590.1	0	0	0	0	2.89	0	0	0	0	0	0	0	0	0	0	0	0	0	0	0	0.13	0	5.63	0	0	0.6	0	0	0	0	0	11.15	0	0
ENSG00000267607	AC011511.5	0	0	0	0	0	0	0	0	0	0	0	0	0	0	0	0	0	0	14.27	0	0	0	0	0	0	0	0	0	0	0	0	0	0	0
ENSG00000267610	AC007787.1	0	0	0	0	0	0	0	0	0	0	0	0	0	0	0	0	0	0	0	0	0	0	0	0	0	0	0	0	0	0	0	0	0	0
ENSG00000267618	AC004223.3	0	0	0	7.61	0	0	0	0	0	0	0	0	0	0	0	0	0	0	34.68	0	0	0	0	0	0	0	0	0	0	0	0	0	0	0
ENSG00000267620	AC090771.1	0	0	0	0	25.02	0	0	0	0	0	0	0	0	0	0	0	0	0	0	0	0	0	0	0	0	0	0	0	0	0	0	0	0	0
ENSG00000267627	AC118757.1	0	0	0	0	0	0	0	0	0	0	0	0	0	0	0	0	0	0	0	0	2.23	0	0	0	0	0	0	0	0	0	0	0	0	0
ENSG00000267629	AC138430.1	0	0	0	11.21	32.8	0	0	0	0	0	0	0	0	0	0	0	0	0	0	0	0	0	0	0	0	0	0	0	0	0	0	18.3	0	0
ENSG00000267630	AC005758.1	0	0	0	0	0	0	0	0	0	0	0	0	0	0	0	0	0	0	0	0	0	0	0	0	0	0	0	0	0	0	0	1.21	0	0
ENSG00000267632	AC067852.3	0	16.97	0	5.12	36.59	0	2.21	4.48	9.29	0	0	12.57	2.26	78.52	17.02	0	0.53	36.1	57.67	72.25	73.16	1.81	9.3	4.76	8.15	23.27	23.58	0	20.78	7.12	25.92	16.67	117.79	292.08
ENSG00000267640	AC016582.3	0	0.83	0	0	8.39	0	8.61	1.2	1.22	0	0	0.84	0	5.51	0.43	0	0	0	0	2.6	2.78	0	0	0	0	1.65	2.12	0	1.14	0	0	1.47	0	6.45
ENSG00000267645	AC105052.3	14.58	0	0	0	0	0	1.56	14.61	0	0	0	0.52	0	4.66	0	0	0	0	0	0	2.85	0	0	0	0	0	0	0	0	0	0	0	0	0
ENSG00000267648	AC060766.5	33.45	0	0	2.47	0	0	0	0	2.12	0	0	0	0	0.53	0	0	0	0	0	0.5	9.15	0	0	0	0	0	0	0	0	1.72	0	0.89	0	0
ENSG00000267649	AC010327.5	0	0	0	0	1.27	0	0	0	2.07	0	0	0	0	1.66	1.06	0	0	0	0.84	0.85	1.03	0	1.23	0	0	5.57	1.3	0	2.88	1.41	0	7.75	0.21	5.52
ENSG00000267655	AC125437.1	0	0	0	1.91	3.31	0	0	0	0	0	0	0.17	0	0.11	1.08	0	0	0	0	2.47	0.99	0	0	0	0	37.52	1.42	0	0	0	0	0.26	0.82	0
ENSG00000267659	LINC01482	0	0	0	0	0	0	0	0	0	0	0	0	0	0	0	0	0	0	0	0	0	0	0	0	0	0	0	0	0	0	0	0.61	0	0
ENSG00000267665	AC021683.3	0	0	0	0	0	0	0	0	0	0	0	0	0	0	0	0	0	0	0	0	0	0	0	0	0	0	0	0	0	0	0	0.76	0	0
ENSG00000267672	AC010632.2	0	0	0	0	3.1	0	1.24	0	1.76	0	0	0	0	7.95	0.33	0	0	0	0	3.89	0.67	0	0	0	0	0	4.11	0	0	0	0	3.39	50.03	0
ENSG00000267673	FDX2	0	7.08	0	0	20.8	0	63.53	6.73	2.54	0	0	0	3.25	7.61	15.61	0	6.42	0	0	17.32	124.07	2.68	36.92	0	6.26	4.04	4.2	0	5.59	1.29	24.18	17.43	14.67	6.28
ENSG00000267680	ZNF224	34.97	62.27	0	43.3	476.13	79.16	108.77	30.03	88.03	0	0	250.72	8.26	139.62	4039.92	0	50.14	86.28	87.24	113.56	173.96	3.69	75.94	44	5.53	91.48	36.53	0	14.9	64.24	96.12	756.15	118.57	59.14
ENSG00000267681	AC135721.1	0	0	0	4.96	0.85	537.82	1.99	0	2.6	0	0	0	0.41	2.9	0	0	0	0	22.86	0.27	3.67	0	0	0	0	0.17	3.89	0	0	4.56	27.87	2.6	0.17	0
ENSG00000267682	AC016590.2	0	0	0	4.1	0	0	0	0	0	0	0	0	0	0	0	0	0	0	0	0	0	0	0	0	0	0	13.86	0	1.45	0	0	0	0	0
ENSG00000267698	AC002116.2	0	1.06	0	0	0	0	0	0	0	0	0	0	0	4.22	0	0	0	0	0	0	0.85	0	1.99	0	0	0	0	0	0	0	0	0	0	0
ENSG00000267699	AC091551.1	0	0	0	0	2.27	0	0	0	0	0	0	0	0	0	0.48	0	0	0	0	0	0	0	0	0	0	1.66	0	0	0	0	27.75	0	0	0
ENSG00000267702	AP005131.6	113.73	11.57	0	863.02	27.3	2.14	33.23	3.34	20.7	0	0	14.94	12.57	21.85	57.18	0	0	20.89	98.51	20.88	247.9	2.52	7.62	0	0	3.13	28.69	0	37.91	13.64	18.92	48.13	3.11	252.91
ENSG00000267706	AC020922.1	0	0	0	0	0	0	0.38	0	0	0	0	1.25	0	0	0	0	15.41	0	0	3.34	0.65	0	0	0	0	0	0.21	0	0	0	0	0.6	0.53	6.15
ENSG00000267707	AC015961.2	0	0	0	0	0	0	0	0	1.62	0	0	0	0	5.76	0	0	0	0	0	0	0.57	0	0	0	0	1.55	0	0	0	0	0	0	0	0
ENSG00000267709	AC024592.2	0	0	0	0	4.52	0	3.46	0	1.24	0	0	0	0	0	0.6	0	0	21.72	0	0	0.75	0	0	0	0	0	1.99	0	0	0	0	1.3	0	0
ENSG00000267710	EDDM13	0	0	0	0	0	0	0	0	0	0	0	0	0	0	0	0	0	0	0	0	0	0	0	0	0	0	0	0	0	0	0	0	0	0
ENSG00000267712	LINC01539	0	0	0	0	0.38	0	0	0	0	0	0	0	0	0	0	0	0	0	0	0	0	0	0	0	0	0	0	0	0	0	0	0	0	0
ENSG00000267717	SRSF10P1	0	0	0	0	0	0	2.71	0	0	0	0	0	0	0	0	0	0	0	0	0	0.4	0	0	0	0	0	0	0	0.76	0	0	0.13	1.22	0
ENSG00000267724	AC012254.3	0	0	0	0	0	0	1.24	0	12.51	0	0	0	0.07	0	0	0	0.83	0	0	1.52	0.19	0	0	0	0.33	0	0	0	0.17	0	0	0	0	0
ENSG00000267731	AC005332.2	0	0.71	0	0	5.59	0	0.41	0	2.1	0	0	0	0	0.27	0	0	0	5.05	0	0	5.19	0	0	0	0	0.32	0.17	0	0	0	0	1.45	0	0
ENSG00000267733	AP005264.5	0	0	0	0	0	0	1.66	0	0	0	0	1.3	0	0	0	0	0	0	0	0	0	0	0	0	0	0	0	0	0	3.36	0	0	0	0
ENSG00000267736	HMGB2P1	0	0.34	0	0	0	0	0	0	0	0	0	0	0	0	0	0	0	0	0	0	1.12	0	0	0	0	0.75	0	0	0	0	0	0.66	0	0
ENSG00000267740	AC024592.3	0	0	0	0	0	0	0	0	0	0	0	0	0	0	3.73	0	0	0	0	0	0	0	0	0	0	0	0	0	0	0	0	1.11	2.27	0
ENSG00000267742	SINHCAFP2	0	0	0	0	0	0	0.7	0	0	0	0	0	0	0.33	0	0	0	0	0	0.11	0	0	0	0	0	0	0	0	0	0	0	0	0	0
ENSG00000267744	AC022916.3	0	0	0	0	0	0	3.36	0	0	0	0	0	0	0	0	0	0	0	0	0	0	0	0	0	0	0	0.07	0	0	0	0	0	0	0
ENSG00000267745	AC060766.7	0	0.11	0	0	14.49	0	0.35	10.28	1.98	0	0	0.41	0.42	250.15	0.28	0	0	2.01	25.17	5.68	7.38	0	0	0	0	1.15	1.66	0	3.06	3.98	0	20.18	0.97	2.41
ENSG00000267748	AC011479.1	0	0	0	0	0	0	0	0	0	0	0	0	0	0	0	0	0	0	0	0	1.99	0	0	0	0	0	0.11	0	0	0	0	0	0.82	0
ENSG00000267749	AC092068.3	0	2.32	0	0	11.17	0	5.34	0	0	0	0	0	17.44	18.5	0.48	0	0	0	28.15	1.52	10.03	5.19	0	0	0	20.79	0	0	0	25.02	8.25	2.85	2.8	0
ENSG00000267750	RUNDC3A-AS1	0	0	0	0	0	0	0	0	0	0	0	0	0	0	0	0	0	0	0	1.7	37.52	0	0	0	0	0	0	0	0	0	0	0.76	1.15	0
ENSG00000267751	AC009005.1	0	0	0	2.6	2.6	0	0	17.32	5.17	0	0	0	3.13	1.43	0.2	0	0	0	0	0	2.1	0	0	0	0	0	1.84	0	6.23	0	0	2.41	0	0
ENSG00000267757	EML2-AS1	0	0	0	0	0	0	0	0	0	0	0	0	0	0	0.57	0	0	0	2.32	0	0	2.9	0	0	0	0	0	0	0	0	0	0	0	0
ENSG00000267764	AC093567.1	0	0	0	0	0.76	0	0	0	0	0	0	0	0	0	0	0	0	0	0	0	0	0.41	0	0	0	0	0	0	0	0	0	0	0	0
ENSG00000267765	AC100793.3	0	0	0	0	0.52	0	0	0	0	0	0	0	0	0	0	0	0	0	0	0	0	0	0	0	0	0	1.66	0	0	0	0	0	0	0
ENSG00000267767	LINC01801	0	0	0	1.23	0	0	0	0	0	0	0	0	0	0	0	0	0	0	56.57	0	1.52	0	2.98	0	0	0	0	0	0	0.69	0	0.45	0.54	0
ENSG00000267784	AC010680.1	0	0	0	0	0	0	0.77	0	0	0	0	0	0	2.98	0	0	0	0	0	0	0	0	0	0	0	0	0	0	0	0	0	5.17	0	0
ENSG00000267787	AC027097.2	0	2.01	0	0	4.31	0	1.84	3.65	1.25	0	0	0	0	0	1.62	0	0	12.66	3.99	2.06	0.14	0	56.86	0	0	50.03	0.28	0	0.2	1.07	0	5.16	1.23	0
ENSG00000267790	LINC01987	0	0	0	0	0	0	0	0	0	0	0	0	0	0	0	0	0	0	0	0	0	0	0	0	0	0	0	0	0	0	0	0	0	0
ENSG00000267793	AC009977.1	0	2.06	0	0	28.43	0	5.09	0	0	0	0	0	0	0	1.23	0	0	0	13.72	0	4.31	0	5.51	0	0	0	0	0	0	0	13.53	9.13	1.11	0
ENSG00000267795	SMIM22	0	3.8	0	34.12	23.75	18.85	21.16	10.48	7.28	0	0	9.94	1.06	45.28	20.22	0	0	16.81	43.41	11.24	9.83	8.12	37.27	0	12.34	11.8	8.23	0	86.61	405.81	0.21	54.32	412.75	27.3
ENSG00000267796	LIN37	0	1.34	0	2.66	11.01	0	79.73	8.41	0.85	0	0	1.12	9.2	45.64	8.92	0	0	0	17.38	117.79	129.24	0.21	18.67	0	0	8.55	3	0	0.56	11.61	36.88	15.77	10.48	12.56
ENSG00000267801	AC087289.5	0	0	0	6.5	0	0	1.62	0	0	0	0	12.92	1.45	0	0	0	0	0	0	2.24	2.84	0	0	0	0	1.52	0.77	0	0	0	0	2.49	0	0
ENSG00000267809	NDUFV2P1	0	0	0	0	0	0	0	0	0.6	0	0	0	0	0	0	0	0	0	0	0	0	0	0	0	0	0	0	0	0	0	0	0	0	0
ENSG00000267815	AC008655.1	0	0	0	0	0	0	0	0	1.15	0	0	0	0	0	0	0	0	0	0	0	0	0	0	0	0	0	0	0	0	0	0	0.57	0	0
ENSG00000267827	AC011468.2	8.28	1.46	0	3.31	9.97	0	1.09	0	0	0	0	6.85	0	4.55	1.39	0	0	0	0	0	3.82	0	0	0	0	0	0	0	0	0	0	0	0	0
ENSG00000267834	AL592211.1	0	0	0	0	0.65	0	0	0	0	0	0	0	0	0	0	0	0	0	0	0	0	0	0	0	0	0	0	0	0	0	0	0	0	0
ENSG00000267838	AC245884.8	0	1.65	0	0	1.71	7.37	1.4	0.47	1.68	0	0	1.66	2.79	4.52	5.34	0	0	3.99	45.28	0	17.44	0.84	0.97	0	0.86	0.45	1.62	0	0	2.6	0	4.52	0	0
ENSG00000267852	AC119396.2	0	0	0	0	0	0	0	0	0	0	0	0	0	0	0	0	0	0	0	5.57	0	0	0	0	0	0	0	0	0	0	0	0	0	0
ENSG00000267855	NDUFA7	45.28	4.64	0	39.52	8.1	0	19.89	0	24.9	0	0	2.92	1.56	16.45	4.94	0	0	0	61.11	62.54	25.31	0	4	0	0	4.13	6.56	0	37.71	10.55	56.42	12.62	3.31	4.13
ENSG00000267858	MZF1-AS1	38.79	5.57	0	0	9.05	0	48.5	0	6.4	0	0	0.28	1.9	0.8	0.33	0	0	0	44.82	16.76	6.28	0	2.49	0	0	6.73	0	0	0	2.54	2.41	6.92	1.34	12.99
ENSG00000267868	AL356740.1	0	50.03	0	0	1	0.87	11.19	0	0.82	0	0	0	4.57	1.34	6.63	0	0	12.93	12.46	5.05	0.85	0	11.24	2.34	0	1.52	4.46	0	0	15.22	0	24.25	10.34	10.95
ENSG00000267871	ZNF460-AS1	0	0	0	0	3.63	0	0.67	1.84	0.99	0	0	0	0	0	0.22	0	0	0	0	0.17	3.29	0	27.72	12.92	0	1.7	50.03	0	0	0.6	0	11.75	0.52	0
ENSG00000267879	AC011483.1	0	0	0	0	1.3	0	0	0	0	0	0	0	0	0	0	0	0	0	1.71	0	0	0	0	0	0	0	0	0	0	0	0	0	0	0
ENSG00000267882	AL031666.2	0	0.69	0	0	0	0	0.21	1.7	37.52	0	0	0	0	1.12	0	0	0	50.98	0	0	0.19	0	0	0	0	0	0	0	0	0	0	1.08	2.28	0
ENSG00000267886	AC074135.1	0	0	0	0	0	0	0	0	0	0	0	0	0	0	0	0	0	0	0	0	0	0	6.5	0	0	0	0	0	0	0	0	0	0	0
ENSG00000267892	AC022144.1	0	7.62	0	0	3.46	1.84	0.66	0	0	0	0	2.16	0	14.61	4.56	0	0	0	18.1	0.57	62.36	0	2.48	0	0	0.28	1.9	0	0	7.83	0	7.79	1.66	21.65
ENSG00000267895	AC063977.1	0	0	0	0	0	0	0	0	0	0	0	34.64	0	0.62	0	0	0	0	0	0	0	0	0	0	0	0	0	0	0	0	0	0.66	0	0
ENSG00000267898	AC026803.2	0	0	0	0	1.24	0	0	0	0	0	0	0	0	0	0	0	0	0	0	2.98	0	0	0	0	0	0	0	0	0	0	0	0	1.3	0
ENSG00000267904	AC024075.1	0	0.53	0	0	5.74	0	0.7	0	2.29	0	0	0	0	3.98	27.41	0	9.31	0	32.43	0.78	7.04	0	5.57	0	0	2.88	0.57	0	0	0.21	0	237.64	1.14	4.99
ENSG00000267924	AC139769.2	0	0	0	0	0	0	0	0	0	0	0	0	0	0	0	0	0	0	0	0	0	0	0	0	0	0	0	0	0	0	0	0	0.25	0
ENSG00000267927	AC010320.1	0	0	0	0	0	0	0	0	0	0	0	0	0	0	0	0	0	0	0	0	0	0	0	0	44.22	0	0	0	0	0	0	0	0	0
ENSG00000267934	AC010300.1	0	0	0	0	0	0	0.24	0	0	0	0	0	0	0	0	0	0	0	0.13	0	0.33	0	0	0	0	0	0	0	0	0	0	0	0	0
ENSG00000267940	AC022762.2	19.02	2.58	0	2.9	27.24	7.54	16.77	2.68	5.3	0	0	0.33	2.49	25.23	1.57	0	0	8.71	42.22	9.13	62.44	0	0.35	1.65	0.14	51.97	18.09	0	6.37	162.6	0	11.41	3.4	5.82
ENSG00000267943	AC010328.1	0	0	0	0	0	0	0	0	0	0	0	0	0	0	0	0	0	0	4.34	0	0	0	0	0	0	0	0	0	0	0	0	0	0	0
ENSG00000267952	AC008878.1	0	0	0	0	0	0	0	0	0	0	0	137.58	0	0	0	0	0	0	0	0	0	0	0	0	0	0	0	0	0	0	0	0	0	0
ENSG00000267968	AC011523.1	0	0.85	0	0	0	0	0	0	0	0	0	0	0	0	0	0	0	0	0	0	3.36	0	0	0	0	0	0	0	0	0	0	0.71	0	0
ENSG00000267980	AC007292.1	0	0	0	0	7.62	0	0	0	0	0	0	0	0	0	0	0	0	0	0	0	0	0	0	0	0	0.21	0	0	0	4.75	0	0	0	0
ENSG00000268001	CARD8-AS1	0	7.47	0	0.36	2.41	0	2.46	0	4.56	0	0	0.52	0.41	4.52	51.97	0	0	35.22	1788.57	2.56	11.41	0	0	0	0	0.41	0.41	0	5.78	0	8.22	11.27	0.67	9.18
ENSG00000268006	PTOV1-AS1	0	1.95	0	2.88	0.85	187.08	41.36	3.1	0.85	0	0	0.71	1.4	2.54	13.98	0	0	9.54	52.38	4.77	26.68	0	3.64	0	0	2.65	13.7	414.58	0	0.86	0	3.01	11.37	0
ENSG00000268027	AC243960.1	0	0	0	0	0.87	0	0	2.05	2.07	0	0	0	0	0	0	0	0	0	52.98	0.48	0	0	0	0	0	0	0	0	0	1.27	0	18.09	0	0
ENSG00000268034	AC243960.2	0	0	0	0	0	0	0	0	0	0	0	0	0	0	0	0	0	0	0	0	0	0	0	0	0	0	0	0	0	0	0	0	0	0
ENSG00000268041	ERFL	0	0	0	0	0	0	0	0	0	0	0	0	0	18.09	0	0	0	0	0	1.2	0	0	0	0	0	0	0	0	0	0	0	1.84	0	0
ENSG00000268043	NBPF12	19.27	64.17	11.02	336.05	2057.46	26.85	133.25	3264.46	66.25	0	0	6.68	66.57	104.02	108.6	0	256.3	228.84	823.36	44.37	251.82	14.9	117.47	30.16	103.39	108.48	23.95	0	84.75	26.57	86.06	600.11	173.93	86.69
ENSG00000268047	AC018766.1	0	0	0	0	0	0	0	0	0	0	0	0	0	0	0	0	0	0	0	0	0	0	3.8	0	0	0	0	0	0	0	0	1.7	0	0
ENSG00000268049	AC012313.2	0	0	0	0	0	0	0	0	0	0	0	0	0	0	0	0	0	0	0	0	0	0	0	0	0	1.19	0	0	0	0	0	0	1.4	0
ENSG00000268051	AC008395.1	0	0.43	0	0	0	0	0	0	0.82	0	0	0	0	0	0	0	0	0	0	0	0.26	0	0	0	0	0.76	0	0	0	0	0	9.97	0	0
ENSG00000268058	BNIP3P40	0	0	0	0	0	0	0	0	0	0	0	0	0	0	0	0	0	0	0.33	0	0	0	0	0	0	0	0	0	0	0	0	0	0	0
ENSG00000268061	NAPA-AS1	0	0	0	0	0	0	1.26	6.1	2.3	0	0	0	0	14.95	0	0	0	0.43	0	0	4.56	0	0	0	0	0	24.25	0	0	0	0	1.99	0	0
ENSG00000268062	SRP14P4	0	0	0	0	0	0	0	0	0	0	0	0	3.34	0	0	0	0	0	0	0	0	0	0	0	0	0	0	0	0	0	0	0	0	0
ENSG00000268066	FMR1-AS1	0	0	0	0	2.92	0	0	0	0	0	0	0	0	0	0	0	0	0	0	0	2.9	0	0	0	0	0	0	0	0	0	0	0	0	0
ENSG00000268069	AC004466.1	5.17	0	0	0	0	0	0.4	0	0.56	0	0	0	0.7	0	0	0	0	0	23.86	2.65	9.97	0	1.57	0	0	0	4.87	0	0	8.12	0	0	0.42	0
ENSG00000268081	AC123912.1	0	0.82	0	0	0	0	0	0	0	0	0	0	0	0	0	0	0	0	0	8.92	0.97	0	0	0	0	2.58	0	0	0	0	0	0.4	0	0
ENSG00000268083	AC008982.1	0	0	24.91	0	0	0	0	0	0	0	0	0	0	0	0	0	0	0	0	0	0	0	0	0	0	0	0	0	0	0	0	0	0	0
ENSG00000268089	GABRQ	0	0	0	0	0	0	41.57	0	0	0	0	0	0	0	0	0	0	0	0	0	0.5	0	2.87	0	0	0	0	0	0	0	0	0.43	0	0
ENSG00000268093	AC022154.1	0	0	0	0	0	0	0	0	0	0	0	0	0	0	0	0	0	0	0	0	0.6	0	0	0	0	0	0	0	0	0	0	0	0	0
ENSG00000268100	ZNF725P	0	0	0	0	0	0	0	0	0	0	0	0	0	0	0	0	0	0	0	0	0	0	0	0	0	0	0	0	0	0	0	0	0	0
ENSG00000268104	SLC6A14	28.65	2.52	0	0.17	69.19	0	43.3	15.97	27.87	0	0	3.29	1.7	83.15	2.58	0	0	825.5	40.66	0.95	7.61	0	2.8	0	0	12.03	8.38	0	1.52	0	0	15.84	9.18	11.27
ENSG00000268105	AC124856.1	0	0	0	0	0	0	0	0	0	0	0	0	0	0	0	0	0	0	0	0	0	0	0	0	0	0	0	0	1.21	8.22	0	0	0	0
ENSG00000268108	AC008687.2	0	0	0	0	0	0	0	0	0	0	0	0	0	0	4.28	0	0	0	0	0	0	0	0	0	0	0	0	0	0	0	0	0	0	0
ENSG00000268119	AC010615.2	0	0.76	0	0	1.46	0	0	0	2.52	0	0	0	0	2.71	3.8	0	0	0	0	0	3.46	0	0	0	0	0	0	0	0	2.8	0	3.28	2.07	2.79
ENSG00000268120	AC010336.3	0	0	0	0	0	0	0	0	0	0	0	0	0	0	0	0	0	0	0	0.2	0.56	0	0	0	0	0	0	0	0	0	0	0	0	0
ENSG00000268129	AC026304.1	0	0	0	0	0.41	0	0	1.71	0	0	0	0	0	0	0	0	0	43.46	2.68	0	0	0	0	0	0	0	0	0	0	0	0	1.11	0	0
ENSG00000268133	AC003002.1	0	0	0	0	0	0	0	0	0.76	0	0	0	0	0	0	0	0	0	0	0	0	0	0	0	0	0	0	0	0	0	0	0	0	0
ENSG00000268154	Metazoa_SRP	0	0	0	0	0	0	0	0	0	0	0	0	0	0	0	0	0	0	0	0	0	0	0	0	0	1	0	0	0	0	0	0	0	0
ENSG00000268163	AC004076.1	0	0	0	0	0	0	1.56	0	0	0	0	0	0	0	0	0	0	0	0	0	0	0	0	0	0	0	0	0	0	0.33	0	0	0	0
ENSG00000268170	AC073342.2	0	10.34	0	0	0	0	0	0	0	0	0	0	1.66	0	0	0	0	0	0	0	0.66	0	0	0	0	0	0	0	0	0	0	0	0	0
ENSG00000268173	AC007192.1	7.83	0	0	0	0	0	0	0	0	0	0	0	0	0	0	0	0	0	0	0	0	1.95	0	0	0	0	0	0	71.29	0	0	0	0	0
ENSG00000268182	SMIM17	0	0	0	0	0	0	0	0	0.56	0	0	0	0	0	0	0	0	0	12.18	0	0	0	0	0	0	0.56	0	0	0	0	0	1.52	0	0
ENSG00000268189	AC005785.1	0	0	0	0	0	0	0	0	0	0	0	0	0	0.71	0	0	0	0	0	0	7.68	0	0	0	0	0	0	0	0	0	0	0	0	0
ENSG00000268201	AC020915.1	0	5.09	0	0	0.95	0	0	0	0	0	0	0.7	0	0	0	0	0	0	6.96	0	0.84	0	0	0	0	0	0	0	0	0	0	0.42	0	0
ENSG00000268204	AC008763.1	0	0	0	0	0	0	0	0	0	0	0	0	0	0	3.03	0	0	0	0	2.92	0	0	0	0	0	0	0	0	0	0	0	0	0	0
ENSG00000268205	AC005261.1	8.29	47.34	74	2.18	28.08	26.38	2.79	14.07	32.71	0	0	1.74	2.47	14.69	142.04	0	0	53.89	3752.25	11.37	25.9	0	1.94	0	0	20.9	2.9	0	6.03	15.25	12.82	46.39	3.33	66.69
ENSG00000268218	AC137932.3	0	0	0	0	0.14	0	0	1.03	0	0	0	0	0	0.33	0	0	0	0	25.84	0	9.15	0	2.32	0	0	0	0	0	0	0	0	0.45	0	0
ENSG00000268230	AC012313.3	0	0	0	0	0	0	0	0	0	0	0	0	0	1.33	0	0	0	0	0	0	0	0	0	0	0	0	0	0	0	0	0	0	0	0
ENSG00000268240	AC123912.2	0	0	0	0	0	0	0	0	0	0	0	0	0	0	0	0	0	0	0	0	0	0	64.62	0	0	0	0	0	0	0	0	0	0	0
ENSG00000268272	VN1R78P	0	0	0	0	0	0	0	0	0	0	0	0	0	7.75	0.41	0	0	0	0	0	0	0	0	0	0	0	0	0	0	0	0	0	0	0
ENSG00000268278	AC123912.3	0	0	0	0	0	0	1.7	0	0	0	0	0	0	1.81	0.41	0	0	0	0	0.57	0	0	0	0	0	0	0	0	0	0	0	5.32	0	0
ENSG00000268279	AC090004.1	0	0	0	0	0	0	0	0	0	0	0	0	0	0	0	0	0	0	0	0	0	0	0	0	0	0	0	0	0	0	0	0	0	0
ENSG00000268288	AL589765.5	0	0	0	0	0	0	0	0	0	0	0	0	0	0	0	0	0	0	0	0	0	0	0	0	0	0.48	0	0	0	0	0	0	0	0
ENSG00000268295	POLR3GP1	0	0	0	0	0	0	0.65	0	0	0	0	0	0	0	0	0	0	0	0	0	0	0	0	0	0	0	0	0	0	0	0	0	0	0
ENSG00000268316	AC006272.1	0	0	0	0	0	0	0	0	0	0	0	0	0	0	0	0	0	0	0	0	0	0	0	0	0	0.52	0	0	0	0	0	0	0	0
ENSG00000268324	LRRC2-AS1	0	0	0	0	0	0	0	0	0	0	0	0	0	0	0	0	0	0	0	0	1.52	0	0	0	0	0	0	0	0	0	0	0	0	0
ENSG00000268333	AL132655.1	0	0	0	0	16.19	0	0.12	0	0	0	0	0	0	0	0	0	0	0	0	0	0	0	0	0	0	0	0	0	0	0	0	0.5	0	0
ENSG00000268350	FAM156A	42.1	64.95	88.23	7.8	101.95	46.52	129.99	18.08	713.68	0	0	14.43	1188.21	77.05	68.2	0	0	371.44	399.55	79.92	197.12	11.17	78.37	137.23	0	60.64	16.24	0	48.39	272.81	52.14	49.95	27.73	132.32
ENSG00000268362	AC092279.1	333.43	14.04	0	562.84	46.35	33.98	26.63	1.34	50.91	0	0	20.33	16.06	42.7	134.18	0	44.07	31.01	184.77	31.82	290.25	7.57	24.19	2.76	28.97	5.58	24.36	0	114.84	12.99	19.27	104.89	10.88	762.18
ENSG00000268364	SMC5-AS1	0	1.64	0	23.05	0.25	0	8.8	0.99	1.46	0	0	18.69	15.98	2.9	3.96	0	0	30.85	0	26.76	11.36	0	14.4	0	0	5.17	1.03	0	0	9.1	0	7.41	0.74	6.71
ENSG00000268379	AC025588.1	0	0	0	0	0	0	0	0	0.54	0	0	0	0	0	0	0	0	0	0	0	0.57	0	0	0	0	0	0	0	0	0	0	0.38	0.33	0
ENSG00000268388	FENDRR	193.19	280.96	0	23.26	190.87	10.31	952.73	514.37	62.58	0	0	19.62	18.3	87.28	28.08	0	0	539.74	653.61	169.71	98.22	19.82	58.15	31.81	14.9	106.46	28.84	0	108.48	31.44	20.15	291.89	21.77	315.55
ENSG00000268400	AC008763.2	0	0	0	1.9	0	0	0	0	0	0	0	0	4.57	0	0	0	0	119.65	170.66	13.46	0	1.21	11.24	0	60.62	8.37	0	0	7.64	20.57	0	0	0	6.4
ENSG00000268401	AC007785.3	0	0	0	0	0.77	0	2	0.61	0	0	0	0	0	1.73	0	0	0	0	0	2.6	1.23	0	13.86	0	0	0	37.52	0	0	0	2.14	0.56	1.03	0
ENSG00000268403	AC132192.2	0	0	0	0	3.89	0	13.53	4.56	15.61	0	0	2.47	0	65.83	33.6	0	0	450.27	26.73	1.43	3	0	0	0	0	0	6.98	0	0	0	8.95	4.26	3.67	5.97
ENSG00000268434	AC011530.1	0	0.35	0	0	0	0	0	0	0	0	0	0	1	0	0	0	0	0	0	5.34	0	0	0	0	0	1.25	0	0	0	0	0	0	0	0
ENSG00000268460	AC006262.1	0	0.95	0	0	0	0	0	0	0	0	0	0	0	0	0	0	0	0	0	0	0.86	0	0	0	0	2.27	0	0	0	0	0	0.41	0	0
ENSG00000268471	MIR4453HG	21.85	5.34	0	1.33	8.38	0	12.93	6.23	6.73	86.59	0	0.86	1.12	24.9	20.54	0	0	9.03	90.91	1.41	218.26	0	3.3	0	225.14	3.41	1.66	0	0.94	0.56	0	29.1	4.56	18.86
ENSG00000268472	AP002884.3	0	0.34	0	0	0	0	0	0	0.17	0	0	0	0	0	1.27	0	0	0	0	0.07	2.24	0	0	0	0	0	0	0	0	0	0	0.33	2.49	0
ENSG00000268480	NFILZ	0	0	0	0	0	0	0	0	0	0	0	0	0	0	0	0	0	0	3.25	0	0	0	0	0	0	0	0	0	0	0	0	0	0	0
ENSG00000268496	AC245884.9	0	0	0	0	0	0	0	0	0	0	0	0	0	0	0	0	0	0	0	0	0	0	0	0	0	0	0	0	2.58	0	0	0	0	0
ENSG00000268500	AC018755.2	0	0.33	0	5.51	0	0	6.73	0	0.52	0	0	2.71	0	0	1.62	0	0	0	0	23.26	0	0	150.09	0	0	0	0	0	0	0.82	0	2.79	0.25	26.68
ENSG00000268505	AC135012.3	0	0	0	0	2.23	0	0.87	4.11	0.57	0	0	0	0	0	0	0	0	0	6.15	0.26	0.41	0	0.7	0	0	0	0	0	0	0	0	10.09	0.48	0
ENSG00000268509	AC026202.3	0	0	0	0	0	0	0	0	0	0	0	0	0	0	0	0	0	0	0	0	0	0	0	0	0	0	0	0	0	0	0	0.35	0	0
ENSG00000268516	AC020915.2	0	7.49	0	6.22	51.68	8.29	33.54	6.69	6.3	0	0	5.97	33.63	58.87	6.05	0	248.64	5.25	0	27.38	105.92	7.14	6.25	0	0	72.75	43.94	0	5.52	700.42	0	14.97	1.4	0
ENSG00000268520	AC008750.4	0	4.28	0	0	3.36	0	0	0	0	0	0	1.11	0	3.47	0	0	0	0	0	0	0	0	0	0	0	0	0	0	0	0	0	0	0	0
ENSG00000268521	VN1R83P	0	0	0	0	0.17	0	0.57	0	0	0	0	0	0	0	0	0	0	0	0	0	0	0	0	0	0	0.67	0	0	0	0	0	0.52	0	0
ENSG00000268530	AC008403.2	0	0	0	0	0	0	0	0	0	0	0	0	0	0	0	0	0	0	0	0	0	0	0	0	0	0	0	0	0	0	0	0.57	0	0
ENSG00000268532	LINC02135	0	0	0	0	0	0	0	0	0	0	0	0	0	0	0	0	0	0	0	0.65	0	0	0	0	0	0	0.85	0	0	0	0	0	0	0
ENSG00000268543	AC012313.4	0	0	0	0	0	0	0	0	1.52	0	0	0	0	0	0	0	0	0	500.3	0	0	0	0	0	0	1.23	0	0	0	0	0	0.99	0	0
ENSG00000268545	VN1R107P	0	0	0	0	0	0	0	0	0	0	0	0	0	0.33	0	0	0	0	0	0	0	0	0	0	0	0	0	0	0	0	0	0	0	0
ENSG00000268555	AC123912.4	0	1.14	0	0.2	1.14	0	0	0.82	0	0	0	0	0	2.32	0.13	0	0	0	0	2.78	1.55	0	0	0	0	0	0	0	0	0	0	87.88	0	0
ENSG00000268565	AC005339.1	0	0	0	0	0	0	0	0	0	0	0	0	0.43	0	0	0	0	0	0	0	0	0	0	0	0	0	0	0	0	0	0	0	0	0
ENSG00000268573	AC011815.1	0	0.36	0	4.32	5.58	0	32.71	4.46	11.04	0	0	0.28	41.57	41.36	2.89	0	0	20.19	18.77	5.61	3.01	5.03	1.29	0	0	13.27	1.51	0	0.77	9.61	0	15.3	3.31	67.27
ENSG00000268575	AL031282.2	2.08	17.69	5.23	325.66	669.45	54.11	70.02	1438.36	23.88	0	0	4.88	1.12	20.13	43.44	0	0	28.64	532.14	23.14	80.18	0	20.19	0	0	51.3	13.91	0	25.95	5.02	0	285.99	72.47	31.17
ENSG00000268581	SIGLEC18P	0	0	0	0	0	0	0	0	0	0	0	0	0	0	0	0	0	0	10.34	0	0	0	0	0	0	0	0	0	0	0	0	0	0	0
ENSG00000268583	AC011466.1	0	0	0	0	1.84	0	0	0	0	0	0	0	0	0	0	0	0	0	0	0	2.58	0	0	0	0	0	0	0	4.48	0	0	0	0	0
ENSG00000268584	AC073389.1	0	1.73	0	0	4.56	0	2.92	0	0	0	0	0	0	0	125.08	0	0	0	0	0	0.26	0	0	0	0	0	1.34	0	0	0	12.26	2.49	1.68	0
ENSG00000268592	RAET1E-AS1	0	0	0	0	0	0	0	0	0	0	0	0	0	0	4.19	0	0	0	0	0	0	0	0	0	0	0	0	0	0	0	0	0	0	0
ENSG00000268598	VN1R80P	2.27	0	0	0	0	0	0	0	0	0	0	0	0	0	0	0	0	0	0	0	0	0	0	0	0	0	0	0	0	0	0	0	0	0
ENSG00000268621	IGFL2-AS1	0	0	0	0	0	0	0	0	0	0	0	0	0	0	0	0	66.11	145.51	0	0	0	0	0	0	0	0	0	0	0	0	0	0	0	0
ENSG00000268628	AL121761.1	0	0	0	11.15	2.6	0	0	0.42	0	0	0	0	0	2.27	0.71	0	0	0	9.29	2.46	3.73	13.27	0	0	0	1.33	0	0	3.98	2.49	0	0.48	0.34	0
ENSG00000268635	AP003680.1	0	0	0	0	0	0	0	0	0	0	0	0	0	0.25	0	0	0	0	0	0	0	0	0	0	0	0	0	0	0	0	0	0	0	0
ENSG00000268643	AC006486.1	0	0	0	0	0	0	0	0	0	0	0	8.72	0	0	0	0	0	0	0	0	0	0	7.4	0	0	0	0	0	0	2.84	0	0	0	0
ENSG00000268658	LINC00664	0	0	0	0	0	0	0	0	0	0	0	0	0	0.82	0	0	0	0	0	0	0	0	0	0	0	0	0	0	0	0	0	0.77	0	0
ENSG00000268659	AL589863.1	0	0	0	0	0	0	0	0	0	0	0	0.85	0.48	0	0.67	0	0	0	0	1.4	1	0	0	0	0	0	1.99	0	0	0	0	0.86	0	0
ENSG00000268660	LETM1P2	0	0	0	0	0	0	0	0	0	0	0	0	0	0	0	0	0	0	0	0	0	0	0	0	0	0	0	0	0	0	0	10.39	0	0
ENSG00000268670	AC016586.1	0	0	0	3.05	1.34	0	0	0	0	0	0	0	0	0	0	0	0	0	0	0	4.11	0	0	0	0	0	75.05	0	0	0	0	0	0	0
ENSG00000268683	AC020910.2	0	0	0	0	0	0	0	0	0	0	0	0	0	0	0	0	0	0	0	0	0	0	0	0	0	0	0	0	0	0	0	0.4	0	0
ENSG00000268686	AC010643.1	0	0	0	0	0	0	0.21	0	0	0	0	0.6	0	0	0	0	0	0	0	0	0.38	0	0	0	0	0	0	0	0	0	0	0	0	0
ENSG00000268707	AL158151.4	0	0	0	0	0	0	0	0	1.4	0	0	0	0	0	0	0	0	0	0	0	0	0	0	0	0	0	0	0	0	0	0	0	0	0
ENSG00000268713	AC005261.3	0	5.34	0	0	0	0	9.94	17.44	5.89	0	0	0	0	10.83	0	0	0	27.95	32.5	0	0	0	0	0	0	0	3.09	0	0	0	0	2.46	0	6.98
ENSG00000268738	HSFX2	0	0	0	1.45	0	0	0	0	0	0	0	27.72	0	0	0	0	0	0	0	0	0	0	15.57	0	0	0	0	0	0	0.8	0	2.32	0	0
ENSG00000268743	AC008737.1	0	0	0	0	0.62	0	0	0	0	0	0	0	0	0	0	0	0	0	0	0	0	0	0	0	0	0	0	0	0	0	0	0	0	0
ENSG00000268744	AC008758.4	0	0.27	0	0	0	0	1.4	0	0	0	0	0	0	0	0	0	0	0.34	0	0	0	0	0	0	0	0	0	0	0	0	0	0	3.13	0
ENSG00000268750	AC010522.1	0	0	0	0	4.64	19.93	1.68	0	0.34	0	0	2.71	0	1.11	6.82	0	0	0	86.61	28.43	4.75	0	0	0	3.33	1.8	0	0	1.55	14.75	0	10.48	0.25	0
ENSG00000268754	LINC01081	0	0	0	0	0	0	0	0	0	0	0	0	0	0	0	0	0	0	0	2.06	1.23	0	0	0	0	0	0	0	0	0.33	0	0.84	0	0
ENSG00000268756	AC104534.1	0	12.92	0	0	362.72	0	0	0	1	0	0	0	0	13.27	2.51	0	0	18.55	8.52	0	4.31	0	0	0	0	0	0	3.79	0	0	0	4.34	2.06	0
ENSG00000268758	ADGRE4P	19.02	4.9	0	0	31.43	0	8.39	1.91	4.97	0	0	4.64	6.23	10.93	1.69	0	0	3.91	30.85	4.56	43.48	0	2.08	0	0	20.79	7.75	0	21.64	75.05	0	14.73	0.6	4.55
ENSG00000268790	AC008764.4	0	0	0	0	0	0	0	1.3	0	0	0	0	0	0	0	0	0	0	0	0	0	0	1.66	0	0	0	0	0	0	0	0	0	0	0
ENSG00000268798	AC027307.3	0	0	0	0	3.12	0	0.28	24.25	0	0	0	12.51	0	0.71	0.2	0	0	0	0	0	0	0	10.67	0	0	0	1.84	0	0	12.61	0	0.17	0	0
ENSG00000268804	LINC02132	0	0	0	0	0	0	0	0	0	0	0	0	0	0	0	0	0	0	0	0	0	0	0	0	0	0	0	0	0	0	0	0	0	0
ENSG00000268810	AC007193.1	0	0	0	0	0	0	0	0	0	0	0	0	0	0	2.59	0	0	0	0	0	0.17	0	0	0	0	0	0	0	4.27	0	0	0.07	0	0
ENSG00000268812	AC004264.1	0	0	0	0	0	0	0.56	0	4.56	0	0	0	0	0	0	0	0	0	0	0.28	1.43	0	0	0	0	0	0	0	0	0	0	2.32	0	0
ENSG00000268836	Z69706.1	0	0	0	0	0	0	0	0	0	0	0	0	0	0.13	0	0	0	0	27.94	0	0	0	0	0	0	0	0	0	0	0	0	0	0	0
ENSG00000268849	SIGLEC22P	0	0	0	0	0.27	0	0	0	0.83	0	0	0	0	0	0	0	0	0	0	0	0.52	0	0	0	0	0	0	0	0	0	0	0	0	0
ENSG00000268858	AL118506.1	76.12	4.77	0	19.32	42.74	7.32	45.89	9.94	85.95	281.71	0	7.06	3.89	13.62	16.24	0	0	29.55	35.24	8.64	25.85	55.43	240.38	0	7.64	250.15	17.06	0	7.81	9.49	36.36	30.2	25.41	40.25
ENSG00000268861	AC008878.3	0	0	0	0	7.93	0	0	112.61	1.3	0	0	0	45.04	152.5	2.68	0	0	0	0	0	0	0	0	0	0	27.94	0	0	10.14	20.54	0	18.97	6.3	0
ENSG00000268869	ESPNP	0	0	0	0	0	0	0	0	0	0	0	0	0	0	0	0	0	0	0	0	0.33	0	0	0	0	0	0.36	0	0	0	0	2.28	0	0
ENSG00000268870	AC008758.5	0	0.4	0	0	3.87	0	0	0	0.25	0	0	0	0	0	5.3	0	17.66	0	0	0	2.01	0	6.85	0	0	0	0	0	0	0	0	1.27	12.51	0
ENSG00000268883	PNMA6B	0	0	0	0	0	0	0	0	0	0	0	0	0	0	0	0	0	0	0	0	0	0	0	0	0	0	0	0	0	0	0	0	0	0
ENSG00000268886	AC022150.1	0	0	0	0	0	0	0	0	0	0	0	0	0	0	62.54	0	0	0	0	0	0	0	0	0	0	0	0	0	0	0	0	0	0	0
ENSG00000268889	AC008750.6	0	0	0	0	0	0	0	0	0	0	0	0	0	0	0	0	0	0	0	0	0	0	0	0	0	0	0	0	0	0	0	0.32	0	0
ENSG00000268894	PLCE1-AS1	0.07	0	0	0	0	0	0	0	0	0	0	0	0	0	0	0	0	0	0	0	0	0	0	0	0	0	0	0	0	0	0	0.28	0	0
ENSG00000268895	A1BG-AS1	0	0.13	0	0	24.91	0	2.66	1.55	3.46	0	0	2.28	7.8	5.84	2.26	0	0	17.32	77.54	2.07	2.55	0	0	0	0	0.67	8.39	0	10.25	0	0	6.53	3.05	0.77
ENSG00000268896	AC009955.3	0	0	0	0	0	0	0	0	0	0	0	0	0	0	0	0	0	0	0	0	2.49	0	0	0	0	0	0	0	0	0	0	0	0	0
ENSG00000268903	AL627309.6	0	1.45	0	0	1.42	0	0	0	7.27	0	0	0	0	0	0	0	0	0	0	0	0	0	0	0	0	0	0	0	0	0	0	3.7	0	0
ENSG00000268912	AC012313.5	6.19	0.82	0	0	6.53	0	0.19	0	0.93	0	0	0	0	1.33	0	0	0	15.7	0	20.07	0.97	0	0	0	0	5.17	0	0	75.05	0.85	7.84	3.8	0	0
ENSG00000268926	AL354861.3	18.36	3.98	0	5.05	2.3	5.86	13.41	0.45	4.87	0	0	5.19	2.6	5.76	3.81	0	0	10.33	13.58	50.03	7.68	0	9.21	8.62	0	2.58	0	0	0	4.77	0	2.3	8.28	0
ENSG00000268942	CKS1BP3	0	0	0	0.87	0	0	0	0	0	0	0	0.85	0.95	0	0.53	0	0	0	0	0	0	0	0	0	0	0	0	0	0	0.6	0	0	0	12.45
ENSG00000268947	AC002128.1	0	50.03	0	0.48	1.4	6.28	2.8	0	0.41	0	0	0	6.86	1.91	0	0	0	3.98	33.63	17.66	3.39	0	0	0	0	0	5.57	0	0.35	8.23	0	45.04	2.58	4.75
ENSG00000268949	MRPS17P1	0	0	0	0	0	0	0	0	0	0	0	0	0	0	0	0	0	0	0	0	0.82	0	0	0	0	0	0	0	0	0	0	0	0	0
ENSG00000268955	AC068020.1	0	0	0	0	0	0	0	0	0	0	0	0	0	0	7.75	0	0	0	0	0	0.2	0	0	0	0	0	0	0	0	0	0	0.93	0	0
ENSG00000268970	AC022150.2	0	0	0	0	0	0	0	0	0	0	0	0	0	0	0	0	0	0	0	0	0.57	0	0	0	0	0	0	0	0	0	0	0	0	0
ENSG00000268975	MIA-RAB4B	0	0	0	0	35.8	0	0	0	0	0	0	0	0	0.53	0	0	0	0	0	0	3.89	0	0	0	0	0	0	0	0	0	0	0	0	0
ENSG00000268987	AC011462.3	0	0	0	0	0	0	0	0	0	0	0	0	0	0	0	0	0	0	0	0	3.46	0	0	0	0	0	0	0	0	0	0	0	0	0
ENSG00000268995	VN1R82P	0	0	0	0	2.17	0	0	0	0	0	0	0	0	0	0	0	0	0	4.2	0	0	0	6.56	0	0	0	0	0	0	0	0	0.99	0	0
ENSG00000268996	MAN1B1-DT	0	0	0	0	0	0	0	0	0	0	0	0	0	0	2.07	0	0	0	0	0	0.27	0	0	0	0	0	0	0	0	0	0	3.34	0	0
ENSG00000269001	AC092070.2	71.67	3.48	0	3.87	79.92	6.22	118.03	25.37	55.65	0	0	1.2	6.12	43.09	123.33	0	0	29.8	253.83	8.82	191.06	0	97	0.32	3.65	24.27	11.02	0	116.31	12.39	42.44	2251.35	14.5	46.1
ENSG00000269019	HOMER3-AS1	0	0	0	3.06	0.33	0	0	0	0.17	0	0	0	0	1.11	0	0	0	0	65.83	7.75	0	0	0	0	0	0	0	0	0	0	0	2.1	0	0
ENSG00000269026	AC003006.1	0	0	0	0	0	17.53	4.17	7.4	2.4	0	0	2.27	0	0	0	0	0	0	43.07	4.39	0	0	32.82	0	0	0	5.96	0	0	0	62.29	5.89	1.33	0.86
ENSG00000269028	MTRNR2L12	45.04	15.51	0	2.55	137.58	0.57	4.28	1	0.33	0	0	1.23	0.41	14.67	1.51	0	0.57	0	0.13	7.95	3.31	0	1.68	0	0	6.05	0.45	0	4.56	1.11	2.27	0.35	4.11	1.55
ENSG00000269038	AP001462.1	0	0	0	0	1.4	0	0	0	0	0	0	0	0	0	0	0	0	0	0	0	1.11	0	0	0	0	0	0	0	0	0	4.83	0.48	0	0.53
ENSG00000269044	AC024075.2	0	11.01	0	0	32.8	0	3.79	14.27	1.23	0	0	0	1.62	7.98	5.35	0	0	0	13.42	8.06	925.56	0	5.7	0	0	2.8	1.55	0	0	4.19	13.56	38.12	1.34	3.31
ENSG00000269053	AC010319.3	0	0	0	0	0	0	0.57	0	0	0	0	0	0	0	0	0	0	0	11.88	0	0	0	0	0	0	0	0	0	0	0	0	0	0	0
ENSG00000269054	AC012313.6	0	1.27	0	0	0.71	0	0.4	6.71	0.52	0	0	0	1	5.34	3.63	0	0	31.2	0	18.69	26.91	0	0.52	0	0	2.71	0	0	3.57	2.6	0	1.27	0	0
ENSG00000269067	ZNF728	0	0.41	0	0	2.29	0	0	1.06	0	0	0	0	0	0	0	0	0	0	20.07	0.65	0.87	0	0	0	0	0	0	0	0	0	0	0.13	0	0
ENSG00000269069	AC007842.1	0	3.74	0	0	1.55	0	3.13	0	7.61	0	0	0.52	0	0	24.25	0	0	0	450.27	2.84	2.61	0	0.2	0	0	1.23	1.66	0	1.26	1.52	0	7.29	0	0
ENSG00000269086	AC008555.2	0	0	0	0	0	0	23.26	0	0	0	0	0	0	0	0.56	0	0	0	0	0	5.34	0	2.98	0	0	0	0	0	0	0	0	0.45	0	0
ENSG00000269091	AC010624.3	0	0	0	1	0.33	0	0	0	0	0	0	0	0.19	0.66	0.8	0	0	0	0	0	0	0	0	0	0	0	0	0	0	0	0	2.58	0	0
ENSG00000269095	AC010646.1	0	0	0	0	0	0	0	0	0	0	0	0	0	0	3.79	0	0	0	0	0	0	0	0	0	0	0	0	0	0	0	0	0	0	0
ENSG00000269107	AC092329.1	0	0.36	0	6.05	0	0	0	0	0	0	0	0	0	0	1.03	0	0	0	0	0	0	0	0	0	0	0	0	0	0	0	0	0	0	0
ENSG00000269110	AC010636.2	0	0	0	0	0	0	0	0	0	0	0	0	0	0	0	0	0	0	0	0	0	0	0	0	0	0	0	0	0	0	0	2.28	0	0
ENSG00000269113	TRABD2B	0	1	0	1.12	1.81	0	0	0	0.25	0	0	1.66	0	0	0	0	0	0	0	5.19	0.45	0	15.21	0	0	0	0	0	51.97	5.17	0	7.21	125.08	6.82
ENSG00000269119	HNRNPA1P52	0	0	0	0	0	0	0	0	0	0	0	0	0	0	0	0	0	0	0	0	0	0	0	0	0	0	0	0	0	0	0	0	0	0.25
ENSG00000269148	AC092301.1	0	0	0	0	0	0	0	0	0	0	0	0	0	0	0	0	0	0	0	0	0	0	0	0	0	0	0	0	0	0	0	0	0	0
ENSG00000269155	AL009178.2	0	0	0	0	0	0	0	0	1.8	0	0	0	0	0	0	0	0	0	0	0	1.84	0	0	0	0	0	0	0	0	0	0	0	0	0
ENSG00000269176	AP001160.3	0	4.48	0	0	0	0	0.25	0	0	0	0	3.67	0	0	0	0	0	0	0	1.08	0	0	0	0	0	0	0	0	0	0	0	0.57	2.38	0
ENSG00000269186	LINC01082	17.89	0.93	0	1.99	17.44	0	1.45	0	0	0	0	0	0	0	1.56	0	0	69.29	0	5.58	4.67	0	1.14	0	0	0	2.24	0	0.41	7.05	0	3.52	12.96	16.07
ENSG00000269189	AL445223.1	0	0	0	0	0	0	0	0	3.46	0	0	0	12.51	0	0	0	0	3.36	3.36	0	4.98	0	0	0	0	0	0	0	0	0	0	1.33	0.34	0
ENSG00000269190	FBXO17	0	0	0	0	1.42	0	0.8	0.13	0.56	0	0	0	0	2.51	0	0	0	3.86	14.68	4.31	13.7	0	0	0	0	0.56	0	0	13.38	0	0	3.29	0	0
ENSG00000269194	AC006942.1	0	0	0	0	0	0	0	0	0	0	0	0	0	0	0	0	0	0	0	0	0.65	0	0	0	0	0	0.21	0	0	0	0	0	0	0
ENSG00000269210	AC019171.1	0	0	0	0	0	0	0	0	0	0	0	0	0	0	0	0	0	0	0	0	0	0	0	0	0	1.81	0	0	0	0	0	0	0	0
ENSG00000269220	LINC00528	0	0	0	0	0	0	20.79	7.75	0.83	0	0	0	0	1.6	0	0	0	0	13.69	0	0	0	1.91	0	0	4.89	0	0	0	0	0	11.68	0	0
ENSG00000269226	TMSB15B	0	0	0	0	2.6	0.47	0.56	0	0	0	0	0	0	0.57	0	0	0	11.27	83.46	0	0	0	0	0	0	0	0	0	0	0	0	31.18	0	6.61
ENSG00000269235	ZNF350-AS1	0	0	0	6.86	0	0	0	0	0.33	0	0	0	0	0	1.56	0	0	0	0	0	0.82	0	0	0	0	0	0	0	0	0	0	0	1.55	0
ENSG00000269237	AC010615.4	0	0	0	0	0	0	0.54	0	0	0	0	0	0	0	0	0	0	0	0	1.43	0	0	0	0	0	0	0	0	0	0	0	0	0	0
ENSG00000269242	AC010422.3	0	0	0	0	0	0	0	0	0	0	0	0	0	0	3.87	0	0	0	0	0	1.72	0	0	0	0	0	0	0	0	0	0	4.87	0	0
ENSG00000269243	AC008894.2	0	0	0	0	0	0	0	0	0	0	0	0	0	0	0	0	0	0	0	0	0.43	0	0	0	0	0	0	0	0	0	0	0.21	0	0
ENSG00000269271	AC245036.5	0	0	0	0	0	0	0	0	0	0	0	0	0	0	0	0	0	0	0	0	13.86	0	0	0	0	0	0	0	0	0	0	0	0	0
ENSG00000269275	AC020922.3	0	0.34	0	0	0	0	0	0	0.35	0	0	0	0	0	3.82	0	0	0	0	0	1.12	0	0.82	0	0	0	0	0	1.66	0	0	0.33	0	0
ENSG00000269289	AC011503.1	0	0	0	0	0	0	0	2.27	0	0	0	0	0	0	0.83	0	0	0	0	0	0.53	0	0	0	0	0	0	0	0	0	0	0	0.32	0
ENSG00000269293	ZSCAN16-AS1	0	0.27	0	0.77	6.56	0	4.19	0	10.67	0	0	0	1.22	9.61	7.47	0	0	0.69	27.24	0	5.95	0	0	0	0	4.52	0	0	0	0	0	300.18	0	7.37
ENSG00000269313	MAGIX	0	5.3	0	0	7.29	0	43.73	0.6	1.55	0	0	6.5	3.8	13.38	11.36	0	0	3.81	232.12	23.26	1.45	0	112.57	0	0	0.4	0.53	0	1.29	17.21	0	16.76	5.53	66.33
ENSG00000269318	AC007292.2	0	0	0	0	15.61	0	0.52	2.06	0.42	0	0	0.62	0	112.57	0	0	0	0	40.28	0	3.28	0	2.79	0	0	1.34	0.33	0	0	0	0	11.77	0.85	0
ENSG00000269335	IKBKG	0	59.45	0	21.64	1588.45	13.93	15.92	6.81	1.4	0	0	12.7	10.79	18.86	3.01	0	0	3.31	58.42	28.14	20.22	4.98	6.73	10.04	0	7.35	0.67	0	28.14	80.27	0	10.07	4.52	14.83
ENSG00000269343	ZNF587B	257.88	36.91	0	21.99	346.4	78.37	236.34	20.66	96.09	0	0	19.55	54.81	448.22	26.36	0	176.43	22.11	640.85	151.36	752.58	1.3	49.3	19.74	2.54	446.92	261.06	0	59.84	2226.34	80.18	130.69	45.64	46.59
ENSG00000269352	PTOV1-AS2	0	6.73	0	24.91	12.61	0	1.21	0	0.45	0	0	0	0	0	8.64	0	0	7.75	57.62	2.55	237.64	0	8.08	0	0	4.48	6.71	0	0	32.13	0	18.3	0.77	8.95
ENSG00000269354	AC243960.5	0	0	0	0	0.35	0	0	0	0	0	0	0	0	0	0	0	0	0	0	0	0	0	0	0	0	0	0	0	0	0	0	0	0	0
ENSG00000269356	AL356740.2	0	1.7	0	0.28	0	0	0	0	1.29	0	0	0	0	0	2.3	0	0	0	11.6	0	21.02	0	0	0	0	1.08	3.8	0	0	0	0	0	20.79	0
ENSG00000269374	AC011497.2	0	0.83	0	0	0	9.56	0	0	0.61	0	0	0	0	0.69	0	0	0	0	0	0	0.17	0	0	0	0	0	0	0	0	0	0	0.33	0	0
ENSG00000269376	AL356740.3	0	0	0	0	0	0	0	0	0	0	0	0	0.41	0	0	0	0	0	0	0	0	0	0.4	0	0	0	1.24	0	0	1.52	0	0	0	0
ENSG00000269378	AC022149.1	267.58	16.88	0	0	0	0	100.81	0	0	12.51	7.96	0	0	0	67.69	0	654.08	234.89	543.34	0	0	0	9.94	0	50.78	34.8	0	0	0	0	0	25.57	0	0
ENSG00000269386	RAB11B-AS1	0	2.27	0	3	0.53	24.05	5.68	3.28	2.49	0	0	0.76	1.15	0	0.67	0	0	56.06	63.91	1.09	4.48	0	0.78	0	0	11.15	0.65	0	0	0.85	0	49.11	1.03	0
ENSG00000269388	AC018755.3	0	0	0	0	0	0	3.06	0	0	0	0	0	0	0	0	0	0	0	0	0	0	0	0	0	0	0	0	0	0	0	0	0	0	0
ENSG00000269397	AC011503.2	0	0	0	0	0.22	0	0	0	0	0	0	0	0	0	0	0	0	0	0	0	0.2	0	0	0	0	0	0	0	0	0	0	0	0	0
ENSG00000269399	AC008764.6	0	0	0	0	23.26	0	8.49	0	0	0	0	0	0	3.36	2.46	0	0	14.82	1.52	2.68	0.66	0	1.22	0	0	0	0	0	0	0	15.16	12.93	2.23	0
ENSG00000269400	AC008734.2	0	0	0	0	0	0	0	0	0	0	0	0	0.27	0	0	0	0	0	0	0	0	0	0	0	0	0	0	0	0	0	0	0	0	0
ENSG00000269404	SPIB	0	5.36	0	13.04	46.5	0	24.91	8.41	6.53	0	0	1.12	1.08	31.95	120.41	0	0	97.08	7.49	27.72	10.34	0	13.58	1263.26	0	7.84	0	0	77.2	7.23	0	33.61	19.55	0
ENSG00000269416	LINC01224	0	4.32	7.7	34.64	42.59	110.38	5.52	1.22	12.34	0	0	15.51	0.21	37.34	375.23	0	0	5.81	10.29	8.95	10.07	0	27.39	0	0	6.86	2.87	0	0	32.43	7.29	90.94	22.71	7.62
ENSG00000269421	AC011503.3	0	0	0	0	2.12	0	0	0	0	0	0	0	0	0	0	0	0	0	0	0	0	0	0	0	0	0	0	0	0	0	0	1.3	0	0
ENSG00000269439	AC010618.3	0	0	0	0	6.64	0	3.01	0	0.19	0	0	0	0	3.74	7.57	0	0	2.16	12.06	4.33	10.65	0	3.9	0	0	0.71	0	0	3.1	10.18	262.66	7.39	0.48	0
ENSG00000269463	AP001160.4	0	0	0	0	0	0	0	0	0	0	0	0	0	0	0	0	0	48.5	0	0	0	0	0	0	0	0.13	0	0	0	0	0	0.25	0	2.68
ENSG00000269473	AC012313.8	0	2.17	0	0	0	7.29	2.88	0	31.18	0	0	0	0	4.27	0	0	0	0	0	0	5.81	0	0	0	0	0	0.93	0	0	4.98	0	0.97	0	0
ENSG00000269475	AC244102.2	0	0	0	0	0	0	0	0	0	0	0	0	0	0	0	0	0	0	0	0	0	0	0	0	0	0	0	594.03	0	0	0	0	0	0
ENSG00000269476	AC010326.2	0	0	0	0	0	0	0	0	0	0	0	0	0	0	0	0	0	35.18	0	0	0	0	0	0	0	0	0	0	0	0	0	0	0	0
ENSG00000269482	Z69720.1	0	0	0	0	0	0	0	0	0	0	0	0	0	0	0	0	0	0	0	0	0	0	0	0	0	0	0	0	0	0	13.72	0	0	0
ENSG00000269486	ERVK9-11	0	0	0	0	0	0	0	0	0.41	0	0	0.28	0	0	0	0	0	0	0	0	0.5	0	0	0	0	1.84	0	0	0	0	0	1.73	0	0
ENSG00000269489	AL589765.6	0	0	0	0	0	0	0	0	0	0	0	0	0	0	0	0	0	0	0	0	0	0	0	0	0	0	0	0	0	0	0	0	0	0
ENSG00000269514	AC024257.3	13.28	4.89	0	1.52	4.4	0	2.53	10.4	4.64	0	0	0.36	1.38	9.95	2.57	0	0	28.99	34.09	3.82	23.45	0	235.58	12.92	4.75	5.09	225.14	0	2.61	0.4	0	8.39	6.97	28.69
ENSG00000269524	AC245052.7	0	0	0	0	0	0	0	0	0	0	0	0	0	0	7.75	0	0	0	0	0	0	0	0	0	0	0	0	0	0	0	0	0.13	0	0
ENSG00000269533	AC003002.3	0	0	0	0	0	0	0	0	0	0	0	0	0	0	0	0	0	0	0	0	0	0	0	0	0	0	0	0	0	0	0	2.71	0	0
ENSG00000269535	AC010320.4	0	0.24	0	0	0	0	0	0	0	0	0	0	0	0	0	0	0	0	0	0	0	0	0	0	0	0	0	0	0	0	0	0.83	0	12.51
ENSG00000269547	AC011455.2	0	0	0	0	0	0	0	0	0	0	0	0	0	0	9.89	0	0	0	0	0	0	0	0	0	0	0	0	0	0	0	0	0	0	0
ENSG00000269553	U62631.1	0	0	0	0	0	0	0	0	0	0	0	0	0	0	0	0	0	0	0	0	0	0	1.64	0	0	0	0	0	0	0	0	0	0	0
ENSG00000269556	TMEM185A	20.98	4.8	0	38.77	12.8	5.52	875.53	6.26	12.12	0	0	11.19	3.61	20.08	39.42	0	0	41.93	38.64	14.91	12.51	0	16.57	0	27.75	2.9	5.51	0	2.68	25.98	0	86.96	5.52	18.92
ENSG00000269559	AC093677.2	0	0	0	0	1.23	0	0	0	0	0	0	0	0	0	0	0	0	0	5.19	0	1.08	0	0	0	0	0	0	0	0	0	0	50.03	0	0
ENSG00000269560	AC010422.4	0	0	0	0	0	0	0	0	0	0	0	0	0	0	0	0	0	0	0	0	0.41	0	0	0	0	0	0	0	0	0	0	4.19	0	0
ENSG00000269570	AP001350.1	0	0	0	0	0	0	0	0	0	0	0	0	0	0	0	0	0	0	0	0	0	0	0	0	0	0	0	0	0	0	0	0.84	0	0
ENSG00000269578	AC008764.7	0	0	0	0	87.55	0	0	0	0	0	0	0	0	0	0.5	0	0	0	0	0	0.33	0	0	0	0	0.43	0	0	0	0	0	0.35	0	0
ENSG00000269590	AC010422.5	0	0	0	4.98	0	0	0	0	0	10.91	0	0	0	0	0	0	0	0	0	0	0	0	0	0	0	0	0	0	0	0	0	0	0	0
ENSG00000269604	AC005523.2	0	0	0	0	0	0	0	0	0	0	0	0	0	0	0	0	0	0	0	2.12	0	0	0	0	0	0	0	0	0	0	0	0	0	0
ENSG00000269609	RPARP-AS1	46.01	24.34	140.48	2.92	23.43	46.48	15.82	86.61	160.25	113.59	0	387.73	7.96	20.44	13.41	0	276.34	26.59	159.42	32.37	167.61	0.5	57.94	17.41	0	4.79	37.93	0	103.39	55.5	3.99	36.17	33.3	15.07
ENSG00000269637	RPL12P41	0	0	0	0	0	0	0	0	0	0	0	0	0	0	0	0	0	0	0	0	0	0	0	0	0	0	4.56	0	0	0	0	0	0	0
ENSG00000269653	AC011479.3	18.85	0.83	0	3.77	2.29	0	4.97	0	0.61	0	0	4.2	0	2.76	6.49	0	0	16.73	32.33	0	3.12	0	3.53	0	0	0.83	0.85	0	0	4.28	5	2.47	2.24	0
ENSG00000269667	AC092723.1	0	0	0	0	0	0	0	0	0	0	0	0	0	0	0	0	0	0	0	0	0.48	0	0	0	0	0	0	0	0	0	0	0.33	0	0
ENSG00000269680	AC008760.1	0	0	0	0	0.14	0	25.85	0	0	0	0	0	0	0.33	0	0	0	0	0	0.25	3.05	0	0	0	0	0	0	0	0	0	0	0.33	0	0
ENSG00000269688	AC008982.2	0	0	0	0	0	0	0	0	0.41	0	0	0	0	0	0	0	0	0	0	0	0.34	0	0	0	0	1.11	0	0	0	0	0	0	0	0
ENSG00000269693	AC010422.6	27.24	0	0	0	0	5.72	14.07	0	0	0	0	0	5.62	4.91	0	0	0	21.75	36.45	4.94	0	0	0	13.22	13.16	0	8.25	0	3.2	0	23.49	6.19	0	0
ENSG00000269696	AC005498.3	0	0	0	0	0.33	0	6.08	0	0	0	0	0.71	0	7.75	1.03	0	0	0	0	0	0	0	0	0	0	0.7	0.5	0	0	1.66	0	6.12	0	0
ENSG00000269699	ZIM2	0	0	0	0	15.51	0	0	0	0	0	0	0	0	0	0	0	0	0	0	0	0	0	0	0	0	0	0	0	0	0	9.74	0	1.11	0
ENSG00000269713	NBPF9	92.2	34.03	2.41	23.49	123.38	53.69	160.6	108.95	48.98	0	0	31.15	9.32	198.85	107.72	0	0	56.72	212.22	108.11	68.89	4.87	130.06	179.5	10.71	16.84	57.59	0.14	564.71	550.55	49.15	255.04	1988.69	82.17
ENSG00000269720	CCDC194	0	0	0	0	0	0	0	0	0	0	0	0	0	0	0	0	0	0	0	0	0	0	0	0	0	0	0	0	0	0	0	0	0	0
ENSG00000269737	AL691432.1	0	0	0	0	0	0	0	0	0	0	0	0	0	0	0	0	0	0	0	0	0	0	0	0	0	0	0	0	0	0	0	1.25	0	0
ENSG00000269743	SLC25A53	4.52	38.11	0	3.51	19.1	125.08	10.52	2.85	5.41	0	0	0.77	4.1	21.99	26.54	0	0	14.15	65.27	2.66	48.34	1.66	47.34	15.14	0.85	2.76	11.24	0	2.71	27.38	0	17.53	4.17	20.57
ENSG00000269749	AC005614.2	0	7.83	0	2.87	0	0	0	2.29	3.06	0	0	2.45	0	0	7.57	0	0	0	0	0	0	0	0	13.71	0	1.13	0	0	0	11.88	275.17	2.27	0	0
ENSG00000269755	AC008758.6	0	0	0	0	0	16.82	0.97	0	0	0	0	0	0	2.6	0	0	0	0	0	0	0	0	0	0	0	0	0	0	0	4.56	0	0	1.52	0
ENSG00000269800	PLEKHA3P1	0	0	0	0	0	0	0	0	0	0	0	0	0	0	0	0	0	0	0	0	0.83	0	0	0	0	0.33	0	0	0	0	0	0	0	0
ENSG00000269821	KCNQ1OT1	1853.27	78.89	53.05	2351.41	395.22	24.95	124.92	17.45	328.93	219.65	0	50.21	79.61	266.77	605.32	0.77	3.98	104.47	2175.08	190.58	1669.27	15.14	86.23	2.24	82.59	39.08	135.86	6.85	520.67	164.29	133.13	594.81	60.89	3478.33
ENSG00000269825	AC022150.4	9.55	11.07	0	6.29	15.83	0	1.15	3.31	6.39	0	0	3.74	3.36	10.28	4.48	0	0	36.81	137.67	15.61	10.39	0	0	0	0	82.71	1.65	0	300.18	3.13	11.41	14.81	1.54	31.33
ENSG00000269834	ZNF528-AS1	0	1.99	0	0	2.18	0	2.59	1.23	3.79	0	0	0	0	3.7	0.85	0	0	0	19.1	50.03	1.99	0	2.8	0	0	2.06	0	0	2.79	0	0	4.21	1.33	0
ENSG00000269837	IPO5P1	3.04	17.84	0	1.22	24.68	0	187.08	69.79	2.89	0	0	2.56	1.19	6.21	1.27	0	3.87	8.2	31.12	26.54	21.85	0	2.87	5.96	5.32	4.28	5.97	0	16.82	3.87	0	32	2.34	0
ENSG00000269845	CCNYL6	0	0	0	0	0	0	0	0	0	0	0	0	0	0	0	0	0	0	0	0	0	0	0	0	0	0	0	0	0	0	0	0	0	0
ENSG00000269858	EGLN2	131.55	149.45	0	204.32	93.72	38.1	32.74	145.62	60.65	0	5.05	19.23	31.01	135.35	32.49	0	1096.02	496.14	400.33	39.05	192.92	2.54	1645.63	333.43	59.48	68.32	1838.6	0	71.76	106.3	14.04	252.29	51.62	128.27
ENSG00000269867	AC010326.3	0	0	0	0	0	0	0	0	0	0	0	0	0	0	0	0	0	0	0	0	0.2	0	0	0	0	0	0	0	0	0	0	0.13	0	0
ENSG00000269873	AC245884.10	8.12	0	0	0	0	0	0	0	0	0	0	0	0	0	0.26	0	0	0	0	0	0.57	0	0	0	0	0	0	0	0	0	0	5.41	0	0
ENSG00000269886	AC022382.1	0	0	0	0	0	0	0	0	0	0	0	0	0	0	0	0	0	0	0	0	0	0	0	0	0	0	0	0	0	0	0	0.21	0	0
ENSG00000269887	AL391001.1	0	0	0	0	0	0	0	0	0	0	0	0	0	2.17	0	0	0	0.35	0	0	10.39	0	0	0	0	0.85	0	0	0	0	0	2.87	0	0
ENSG00000269889	AC078802.1	0	0	0	0	0	0	4.46	0	0	0	0	0	0	0	0	0	0	0	0	0	3.92	0	0	0	0	0.75	0	0	0	0	0	0	0	0
ENSG00000269891	ARHGAP19-SLIT1	0	0	0	0	4.54	0	0	0	0	0	0	0	1.29	0	0	0	0	0	0	0	0	5.51	0	0	0	0	0	0	0	4.33	0	0	0	0
ENSG00000269892	AC125494.2	0	0	0	0	0	0	0	0	0	0	0	0	0	0	0	0	0	0	0	0	0.54	0	0	0	0	0	0	0	0	0	0	0	0	0
ENSG00000269893	SNHG8	19.13	5.63	0	0	43.42	0	78.21	3.75	4.48	0	0	10.28	14.45	89.19	27.92	0	0	22.74	1434.29	93.05	35.93	0	675.41	0	0	7.81	2.21	0	9.55	13.52	51.87	110.34	7.28	29.73
ENSG00000269894	AC018809.1	0	1.12	0	1.52	7.8	0	1.91	0	0.57	0	0	0	0	0	0	0	0	0	0	0.26	3.28	0	0	0	0	0	0	0	0	0	0	5.89	0.12	0
ENSG00000269895	AP000654.1	0	0	0	0	0	0	0.71	0	0.07	0	0	0	1.24	5.59	0.25	0	0	0	7.59	0.61	1.99	0	0	0	0	0	1	0	0.76	0	0	1.91	0.82	0
ENSG00000269896	AL513477.1	21.26	1.55	0	11.2	11.87	0	13.72	0	3.64	0	0	0	0	6.73	0	0	0	0	27.6	0	27.87	0	8.16	0	0	24.25	7.75	0	0	300.18	0	1.43	1.8	4.35
ENSG00000269897	COMMD3-BMI1	12.38	23.86	0	0	39.52	9.19	22.91	11.24	4.47	0	0	0	0	13.71	39.49	0	0	80.13	25.2	20.37	1113.17	2.56	14.5	2.4	3.81	0	9.55	0	0	60.76	25.37	32.78	7.46	21.21
ENSG00000269902	AC234772.2	0	0	0	0	0	0	0	0	0	0	0	0	0	0	0	0	0	5.16	2.05	0	2.1	0	0	0	0	0	0	0	0	0	0	0.17	0	0
ENSG00000269903	AC025165.4	0	0	0	0	0	0	0.53	0	0	0	0	0	0	0	0	0	0	0	0	0	0	0	0	0	0	0	0	0	0	0	0	0	0	0
ENSG00000269906	AL606834.1	0	0	0	0	3.05	0	0.33	0	0	0	0	1.68	0	0	0.86	0	0	0	0	2.6	0.69	0	0	0	0	1.03	0	0	0	0	0	0.07	0	0
ENSG00000269907	PTMAP11	0	0	0	0	0	0	0	0	0	0	0	0	0	0	0	0	0	0	0	0	0.24	0	0	0	0	0	0	0	0	0	0	0	0	0
ENSG00000269910	AL049840.4	0	0	0	0	0	0	0	0	0	0	0	0	0	0	0	0	0	0	0	0	0	0	0	0	0	0	0	0	0	0	0	0.45	0	0
ENSG00000269911	FAM226B	0	0	0	0	0.74	0	5.16	0	0.41	0	0	0.76	0	1.33	0.27	0	0	0	38.68	0.24	3.27	0	0	0	0	0	0.65	0	3.29	0.14	93.54	31.02	2.27	0
ENSG00000269918	AF131215.6	0	1.76	0	0	3.31	0	7.95	0	1.25	0	0	0.69	0	5.47	9.74	0	0	11.36	9.03	5.35	4.66	0	51.7	0	0	187.61	0	0	0	1.94	0	7.49	4.92	2.9
ENSG00000269919	AL022067.1	0	0	0	0	0	0	1.52	2.23	1.95	0	0	0	0	0	0	0	0	0	0	0	0.2	0	0	0	0	0	0	0	0	0	0	1.84	0	0
ENSG00000269921	AC068620.1	0	0.82	0	0	5.17	0	0	0	0.57	0	0	0	0	0	0	0	0	0	0	0	0.66	0	0	0	0	0	0	0	0	0	0	3.04	0	0
ENSG00000269924	AC024451.4	0	3.8	0	6.15	3.36	0	10.79	0	3.77	0	0	0	0.13	12.24	0.99	0	0	0	0	4.32	3.8	0	0	0	0	0	1.23	0	6.93	0	3.92	10.18	37.52	2.56
ENSG00000269925	Z98884.2	0	0	0	0	1.84	0	0	0	0	0	0	0	1.62	0	0	0	0	0	0	0	0	0	0	0	0	0	0	0	0	0	0	1.24	0	0
ENSG00000269929	MIRLET7A1HG	12.4	19.03	0	10.83	182.54	13.38	15.91	15.8	46.89	61.59	0	18.09	3.51	84.45	1263.26	0	3.09	33.63	48.2	35.8	52.14	0.82	29.05	2.1	0	66.33	7.27	0	7.59	9.79	11.27	377.45	37.84	29.02
ENSG00000269930	AC091057.4	0	0	0	0	2.12	0	0	0	0	0	0	0	0	0	0	0	0	0	0	0	0	0	0	0	0	0	0	0	0	0	0	0	0	0
ENSG00000269933	AL031429.2	0	0	0	0	0	0	0	0	0	0	0	0	0	0	0	0	0	0	0	0	0	0	0	0	0	0	0	0	0	0	0	0	0	0
ENSG00000269934	AL353593.1	0	0	0	0	19.93	0	1.21	0.17	0.86	0	0	0	0	0	1.74	0	0.42	0	98.22	0.62	2.97	0	2.27	0	0	0.07	0.56	0	0	0	0	4.02	5.34	0
ENSG00000269937	AC093525.7	5.14	7.04	0	108.15	29.87	16.32	26.74	7.2	135.11	0	0	10.18	425.26	17.06	23.05	0	0	43.07	104.79	13.11	54.78	0	15.32	39.64	14.35	11.27	5.06	0	67.28	28.65	83.25	12.94	7.58	85.19
ENSG00000269938	AC068790.2	0	0.41	0	0	4.83	0	2.4	0.2	3.36	0	0	2.07	0	4.02	0.76	0	0	3.46	27.53	0	21.18	0	1.33	0	0	0.45	0.54	0	0	0.32	4.86	4.52	0.71	10.39
ENSG00000269939	PCF11-AS1	0	1.23	0	0	4.77	0	0	1.33	0.27	0	0	0	0.84	0.6	0.17	0	0	0	13.69	11.15	6.17	0	0	0.28	0	10.34	0	0	87.55	0	0	1.8	0	14.54
ENSG00000269940	AL049840.5	78.32	4.31	0	20.18	4.72	0	17.73	2.01	3.79	0	0	4.87	2.43	2.88	1.41	0	0	4.96	25.89	262.66	6.82	0	13.21	0	0	4.13	3.69	0	19.55	11.05	0	12.82	5.96	4.39
ENSG00000269945	AC004817.4	0	0	0	0	0	0	0	0	0	0	0	0	0	0	0	0	0	0	0	0	0	0	0	0	0	3.67	0	0	0	0	0	1.3	0	0
ENSG00000269947	AC135178.6	0	0	0	0	0	0	0	0	0.82	0	0	0	0	0	0	0	0	0	0	0	0.36	0	0	0	0	0	0	0	0	0	0	0	2.58	0
ENSG00000269949	AC069307.1	0	0	0	0	0.38	0	0	0	0.99	0	0	0	0	2.16	0	0	0	0	8.12	1.56	2.47	0	0	0	0	0	0	0	0	0	0	0	0	0
ENSG00000269951	AC090181.2	0	10.09	0	0.52	13.41	0	5.95	6.08	20.07	0	0	1.65	0.28	72.75	54.28	0	0	612.87	23.6	1.9	5.2	0	0	9.03	0	6.64	4.89	0	21.35	0	0	8.12	1.22	22.21
ENSG00000269952	AL117336.1	0	0	0	0	0	0	0	0	0	0	0	0	0	0	0	0	0	0	0	0	0	0	0	0	0	0	0	0	0	0	0	0	3.04	0
ENSG00000269954	AC022239.1	0	0	0	0	0	0	0	0	0	0	0	0	0	0	0	0	0	0	0	0	0	0	0	0	0	0	0	0	0	0	0	0	0	0
ENSG00000269955	FMC1-LUC7L2	0	0	0	0	0	0	0	0	0	0	0	0	0	0	0	0	0	0	0	0	0	0	0	0	0	0	1.9	0	0	0	0	0	0	0
ENSG00000269958	AL049840.6	0	1.38	0	0.22	7.58	38.79	23.41	2.92	0.87	0	0	31.18	10.34	5.37	4.67	0	0	0	12.21	0.33	10.63	0	4.1	0	0	2.26	0.76	0	0	0.13	21.41	11.93	4.98	25.23
ENSG00000269959	SPACA6P-AS	0	0	0	0	0	0	0	0	0	0	0	1.68	0	0	0	0	0	0	0	0	0.4	0	0	0	0	0	0	0	0	0	0	3.34	0	0
ENSG00000269961	AC010359.2	0	0.13	0	0	3.69	0	0	0	3.81	0	0	0	0	0	3.74	0	0	1.72	0	0	3.79	0	0	0	0	0	0	0	0	0	0	50.03	0	0
ENSG00000269964	MEI4	0	0	0	0	0	0	0	0	0	0	0	0	0	0	0	0	0	0	0	0	0	0	0	0	0	0	0	0	0	0	0	0	0	0
ENSG00000269967	AL136115.2	0	0	0	0	10.03	0	0	0	0.28	0	0	0	0	0	0	0	0	0	7.27	0	4.1	0	0	0	0	1.34	0.66	0	0	0	0	3.36	0.12	2.93
ENSG00000269970	AL162424.1	0	0	0	0	0	0	0	0	0	0	0	0	0	0	0	0	0	0	0	0	0	0	0	0	0	0	0	0	0	0	0	0	0	0
ENSG00000269973	AC010969.2	0	2.32	0	0	16.76	0	12.2	0.96	1.33	0	0	0	0	20.18	0.97	0	5.19	0	20.57	7.61	21.18	0	1.39	0	0	24.25	7.75	0	9.76	12.51	3.41	9.03	0.4	0
ENSG00000269978	AL359881.1	0	0	0	0	0	0	0	0	0	0	0	0	0	0	0	0	0	0	0	0	0	0	0	0	0	0	0	0	0	0	0	1.52	0	0
ENSG00000269982	AC018809.2	60.08	9.13	1.11	0	5.21	0	5.23	10.39	36.19	0	0	37.52	2.56	5.47	6.41	0	0	10.07	37.7	11.2	23.74	0	27.45	0	0	1.33	5.51	0	29.9	21.86	0.73	8.27	9.51	6.92
ENSG00000269983	AC146944.3	0	0	0	0	0.48	0	0.13	3.36	0	0	0	0	0	0	0.96	0	0	0	0	0	10.09	0	0	0	0	0	0.76	0	0	0	0	1.84	3.46	0
ENSG00000269984	AC078795.1	0	0	0	0	0.76	0	0	0	0	0	0	0	0	0	1.3	0	0	0	0	0	0	0	0.14	0	0	0	0	0	0	0	0	0.07	0	6.97
ENSG00000269986	AC040174.2	0	0	0	0	0	0	0	0	0	0	0	0	0	0.28	0	0	0	0	0	0	0	0	0	0	0	0	0	0	0	0	0	0.33	0	0
ENSG00000269989	AC036176.3	0	0	0	0	0	0	0	0	0	0	0	0	0	0	0	0	0	0	0	0	0	0	0	0	0	0	0	0	0	0	0	0.11	0	0
ENSG00000269994	AL513318.2	0	0	0	0	0	0	0	0	0	0	0	0	0	0	0	0	0	0	0	0	0	0	0	0	0	0	0	0	0	0	0	5.17	0	0
ENSG00000269997	AC068790.3	0	1.51	0	0	1.99	0	6.73	1.66	9.97	0	0	0	0	0.89	9.2	0	0	0	0	0	2.26	0	2.58	0	0	0	0.85	0	3.2	0	0	4.65	2.87	0
ENSG00000270000	AC005479.2	0	0	0	0	0	0	0	0	0	0	0	0	0	0	0.21	0	0	0	0	0.8	0.33	0	0	0	0	0	0	0	0	0	0	2.45	0	0
ENSG00000270001	AL121894.2	6.6	0	0	0	0	0	0	0	0	0	0	0	0	0	0	0	0	0	0	0	0	0	0	0	11.21	0	0.6	0	0	0	0	0.76	0	0
ENSG00000270006	AC010531.6	0	0	0	0	0	0	0	0	0	0	0	0	0	0	0	0	0	0	0	3.46	0	0	0	0	0	0	0	0	0	0	0	0	0	0
ENSG00000270008	AL137247.2	0	0	0	0	4.28	0	0	0	0	0	0	0	0	0	0	0	0	0	0	0	0	0	0	0	0	0	0	0	0	0.52	0	0	0	0
ENSG00000270011	ZNF559-ZNF177	4.31	0.86	0	0	5.32	0	0	2.6	0	0	0	12.92	0.83	0	25.02	0	0	0	0	0	2.84	0	0	0	0	1.52	1.72	0	0	0	0	6.23	0.84	0
ENSG00000270012	AC232271.1	0	55.43	0	0.21	6.79	187.61	9.95	0.95	2.2	0	0	0.26	5.33	9.96	11.87	0	0	9.95	5.96	0.4	12.24	0	9.97	0	0	3.62	9.95	0	4.33	8.37	0	2.6	1.56	11.52
ENSG00000270016	AC026150.4	0	0	0	0	0	0	0	0	0	0	0	0	0	0	0	0	0	0	0	0	1.52	0	0	0	0	0	0	0	0	0	0	0.85	0	3.8
ENSG00000270019	AC110769.2	11.27	1.46	0	1.66	95.92	39.52	4.47	1.21	17.3	48.12	0	7.61	2.23	9.74	6.08	0	0	155.9	111.14	5.78	35.65	0	11.09	0	3.6	0.8	8.39	0	10.25	4.98	0	18.09	13.72	32.32
ENSG00000270020	AC009108.3	0	0	0	0	1.3	0	1.65	0.28	3.46	0	0	0	0	0	0	0	0	0	0	0	0	0	0	0	0	0	0	0	0.99	8.72	0	0.73	0.17	0
ENSG00000270021	AC026691.1	0	0.62	0	0	0.57	0	0.4	0	0	0	0	0	0	0	1.52	0	0	4.79	0	0	8.72	0	0	0	0	1.56	1.08	0	11.15	0	0	0.41	0	0
ENSG00000270022	Z93241.1	0	2.05	0	0	0	0	3.06	0	0.4	0	0	0	0	0	0	0	0	0	0	7.8	1.95	0	8.23	0	0	0	0	0	0	2.27	0	0	0	0
ENSG00000270025	BMS1P7	8.57	0	85.95	0	0	0	4.76	0	0	0	0	1.95	0	0	3.96	0	2284.92	0	0	0	18.2	0	0	0	0	3.87	0	0	0	0	0	0	0	0
ENSG00000270030	AC136475.7	0	0	0	0	0	0	0	0	0	0	0	0	0	0	0	0	0	0	0	0	0	0	0	0	0	0	0	0	0	0	0	0.86	0	0
ENSG00000270036	AC027243.2	0	0	0	0	0	0	0	0.52	0	0	0	0	5.34	0	0	0	0	0	0	0	0	0	0	0	0	0	0	0	0	0	0	0	0	0
ENSG00000270038	AL133467.4	0	0	0	0	0	0	0	0	0	0	0	0	0	0	0	0	0	0	0	0	0	0	0	0	0	0	0	0	0	0	0	0	0.26	0
ENSG00000270039	AC025165.5	0	0	0	0	0	0	0	0	0	0	0	0	0	0	0	0	0	0	0	0	0	0	2.24	0	0	0	0	0	0	0	0	0.13	0	0
ENSG00000270049	AC009061.2	0	2.6	0	0	45.04	0	2.07	2.12	100.06	0	0	0	0.2	19.02	1.81	0	0	20.95	42.7	15.25	11.67	8.28	1.33	0	0	21.18	4.2	0	2.93	19.03	0	23.82	5.32	7.8
ENSG00000270055	AC127502.2	2.27	0.95	0	0	10.07	0	2.87	3.32	8.38	0	0	0	0.66	4.26	5.51	0	92.18	0	16.93	1.55	11.68	0	5.41	0	2.23	4.87	0.17	0	1.27	3.46	46.53	8.88	2.97	50.03
ENSG00000270060	AC090589.3	0	0	0	0	0	0	0	0	0	0	0	0	0	7.04	0	0	0	0	0	0	0	0	0	0	0	0	0	0	0	0	0	0	0	0
ENSG00000270061	AC068790.5	0	1.38	0	0	2.17	0	0	2.6	0.52	0	0	0	5.17	0	3.39	0	0	7.84	0	0	0.56	0	5.33	0	0	0	0	0	0	0	0	1.66	0	0
ENSG00000270066	AL356488.2	0	0	0	0	0	0	0	0	0	0	0	0	0	0	0	0	0	0	0	0	0	0	0	0	0	0	0	0	0	0	0	0	0	0
ENSG00000270069	MIR222HG	10.41	1.6	0	1.81	55.33	4.56	18.16	17.33	36.59	0	0	0.67	3.67	24.2	18.69	0	0	32.9	122.81	1.45	23.82	0.76	14.49	0	0	13.57	0.71	0	74.96	2.68	46.26	1976.19	2.56	14.73
ENSG00000270072	AC090559.2	3.63	0	0	0	1.66	0	0.84	0.36	0	0	0	0	0	0	0	0	0	0	0	0	0.62	0	0	0	0	0.2	0	0	0	0	0	1.4	0	0
ENSG00000270074	AC087203.3	0	0.78	0	0	13.38	0	1.04	2.47	0.99	0	0	0	0.85	0	1.14	0	0	0	11.75	0	0	0	0	0	0	0	0	0	0	4.97	0	3.36	0	0
ENSG00000270076	AF131215.7	0	0	0	0	50.03	0	0	0.2	0	0	0	0	0	0	0	0	0	0	0	0	0	0	0	0	0	0	0	0	0	0	0	0	0	0
ENSG00000270077	AP003117.1	0	0	0	0	2.1	0	0.76	0	0.33	0	0	0	1.25	7.57	0	0	0	0.11	0	0	1.11	0	0	0	0	0	7.75	0	0	0	0	0.48	0	0
ENSG00000270083	AL021878.2	0	0	0	0	0	0	0	0	0	0	0	0	0	0.52	0	0	0	0	0	0	0	0	0	0	0	0	0	0	0	0	0	0	0.57	0
ENSG00000270084	GAS5-AS1	0	0	0	0	0	0	0	0	0	0	0	0	0	0	0	0	0	0	0	0	4.89	0	3.81	0	0	0.27	0	0	0	0	5.56	0	0.86	0
ENSG00000270091	AC015726.1	0	0	0	0	3.33	0	0.2	0	0	0	0	0	0	0	1.53	0	0	0	11.27	0	10.93	0	1.38	0	0	0	0	0	0	1.91	0	0.42	10.39	0
ENSG00000270095	AC068790.6	0	0	0	0	0	0	0	0	0.61	0	0	0	0	0	0	0	0	0	0	0	0	0	0	0	0	0	0	0	0	0	0	0	0	0
ENSG00000270096	AC078795.2	0	0	0	0	0	0	0	0	1.52	0	0	0	0	0.42	0	0	0	0	175.11	0	0.71	0	0.2	0	0	0	0	0	0	0	0	1.99	0	0
ENSG00000270100	AC012065.3	0	0	0	0	0	0	0	0	0	0	0	0	0	0	0	0	0	0	0	0	1.52	0	0	0	0	0	0	0	0	0	0	0	0	0
ENSG00000270106	TSNAX-DISC1	0	0	0	0	4.14	0	0	5.74	0	0	0	16.77	0	18.55	0.4	0	0	0	0	5.93	5.51	0	0	0	0	0	0	0	0.82	0	173.22	64.62	0	0
ENSG00000270108	AL049840.7	0	0	0	0	2.32	0	3.06	0.33	2.49	0	0	0	0	0.22	2.17	0	0	0	3.3	0	0.42	0	0	0	0	12.51	0	0	0	0	0	1.29	0.41	0
ENSG00000270112	AC090241.2	0	0	0	0	0	0	0	0	0.65	0	0	0	0	0	0	0	0	0	0	0	0	0	0	0	0	0	0	0	0	0	0	1.22	0	0
ENSG00000270115	AL513327.2	0	0	0	0	0	0	0	0	0	0	0	0	0	0	0	0	0	0	0	0	0.33	0	0	0	0	0	0.12	0	0	0.33	0	1.52	7.8	0
ENSG00000270116	AP001429.1	0	2.6	0	0.56	15.23	4.92	18.67	1.4	6.03	0	0	1.66	0.27	24.47	4.31	0	0	1.81	14.99	1.3	11.17	0.54	3.8	3.34	4.22	2.08	6.58	0	17.32	18.09	5.58	27.16	387.73	0
ENSG00000270118	AC138894.2	0	0	0	0	0	0	0	0	0	0	0	0	0	0	0	0	0	0	0	6.93	0	0	0	0	0	0	0	0	0	0	0	0	0	0
ENSG00000270120	AC007728.3	0	0	0	0	0	0	0	0	0	0	0	0	0	3.39	62.54	0	0	0	0	0	0.26	0	1.66	0	0	0	0	0	0	0.61	0	8.72	0.84	0
ENSG00000270127	AC027020.2	0.28	20.79	0	0	3.39	0	0	0.24	0	0	0	0	0	6.64	9.08	0	0	0	2.98	2.13	10.4	0	0	6.73	0	0	0	0	0	0	0	2.27	0	0
ENSG00000270130	AC068790.7	0	0	0	0	2.49	0	0.25	6.1	0	0	0	0	0	0	0	0	0	7.78	0	0	3.04	0	0	0	0	0	6.93	0	0	0	0	0.85	1.19	0
ENSG00000270135	AC078795.3	0	0	0	0	0	0	0	0	0	0	0	0	0	0.32	0	0	0	0	33.6	0	2.12	0	0	0	0	0	0	0	0	0.41	0	1.76	0	0
ENSG00000270136	MICOS10-NBL1	0	0	0	10.03	0	0	0	0	58.9	0	0	4.24	0	0	0	0	0	36.36	0	0	0	0	0	0	0	0	1.73	0	0	0	0	0	0	0
ENSG00000270137	AF230666.2	0	0	0	0	0	0	0	0.33	0	0	0	0	0	0	0	0	0	0	8.57	0	2.49	0	0	0	0	0.11	0	0	0	0	0	0	0	0
ENSG00000270140	AC005520.3	0	0	0	0	0	0	0	0	0	0	0	0	0	0	0	0	0	0	0	4.46	0.65	0	0	0	0	0	0	0	0	0	0	0.4	0	0
ENSG00000270141	TERC	0	9.94	0	0	6.77	0	2.59	0	0	0	0	3.57	0	0	8.48	0	0	0	38.19	0	4.55	0	2.2	0	0	0	0	0	0	0	0	0.57	2.65	17.57
ENSG00000270147	AC068620.2	0	0	0	0	2.47	0	0	0	0.21	0	0	0	0	0	0	0	0	0	0	0	0	0	0	0	0	0	0	0	0	0	0	0	0.11	0
ENSG00000270149	AL591806.3	0	0	0	0	0	0	19.02	9.81	0	58.51	0	0	0	0	0	0	0	0	0	15.98	0	0	16.43	0	0	2.28	32.33	0	0	0	0	0	41.36	0
ENSG00000270154	AC130352.1	0	4.89	0	3.81	6.31	0	0.27	0	3.65	0	0	0	0.17	4.32	2.9	0	0	0	20.78	3.12	17.28	0	0	95.64	0	7.21	37.52	0	0	0.4	0	7.83	1.29	0
ENSG00000270157	AC004918.3	0	10.09	0	0	1.73	0	20.57	0	1.11	0	0	0	0.85	0	7.75	0	0	137.58	34.4	2.61	8.01	0.2	0	0	0	4.98	9.78	0	9.91	0.96	10.27	3.73	6.73	0
ENSG00000270164	LINC01480	0	0	0	0	0	0	0	0	62.54	0	0	0	0.07	7.27	2.84	0	0	0	10.3	6.1	0.57	0	0	0	0	2.49	2.52	0	0	0	0	4.87	2.28	0
ENSG00000270165	AC010530.1	0	0	0	0	0	0	1.64	0	0	0	0	0	0	0	0	0	0	0	2.66	0	0.86	0	0	0	0	0	0	0	1.98	0	0	0.62	0.42	0
ENSG00000270170	NCBP2AS2	13.31	28.97	0	6.96	12.51	11.62	31.49	29.9	12.61	0	0	5.62	2.34	12.45	43.35	0	0	12.84	46.07	8.62	436.52	5.17	9.29	8.49	50.03	4.83	7.13	0	0.8	71.6	0	34.83	8.71	39.11
ENSG00000270171	AL359881.3	0	0	0	0	0	0	0	0	0	0	0	0	0	0	0	0	0	0	0	0	0	0	0	0	0	0	3.05	0	0	0	0	0	0	0
ENSG00000270174	AL022097.1	0	0	0	0	0	0	0	0	0	0	0	0	0	0	0	0	0	0	0	0	0	0	0	0	0	0	0	0	0	0	0	0	0	2.95
ENSG00000270175	AC023509.3	0	0	0	0	2.05	0	1.4	0	0	0	0	0	0	1.99	7.47	0	0	0	0	0.45	1.08	0	0	0	0	0	0	0	0	0	0	125.08	0	0
ENSG00000270177	AC104109.2	0	0	0	0	0	0	0	0	0	0	0	0.54	0	0	0	0	0	0	0	0	0.21	0	0	0	0	0.2	0	0	1.55	1.23	0	1.4	0	0
ENSG00000270179	AP002840.2	0	0	0	0	5.57	0	1.74	0	0	0	0	0.62	2.97	137.58	7.68	0	0	0	0	0.26	9.43	3.73	19.55	0	0	1.34	0	0	0	11.27	0	10.09	0.12	0
ENSG00000270181	BIVM-ERCC5	0	0	0	14.85	0	0	0	0	0	0	0	0	7.88	7.68	0	0	0	0	0	0	0	0	89.98	0	0	0	0	0	0	42.37	0	0	5.35	0
ENSG00000270182	AC004080.4	0	0	0	0	0	0	0	0	0	0	0	0	0	0	0	0	0	0	0	0	1.11	0	0	0	0	0	5.17	0	0.42	0	0	0	0	0
ENSG00000270190	AC068491.3	0	1.84	0	0	0	0	0.34	0	0	0	0	2.23	2.92	0	1.23	0	0	0	9.29	0	37.52	0	0	0	0	1.12	0	0	0	0	0	0.76	0.77	0
ENSG00000270194	AC097359.2	0	0	0	0	0.69	0	0.42	31.18	41.36	0	0	25.02	3.13	2.38	0	0	0	0	20.08	2.07	3.49	0	0	0	0	0	1.22	0	0	0	0	2.93	0	0
ENSG00000270195	AC016773.2	0	0	0	0	0.71	0	0.4	0	0	0	0	0	0.25	0	0.19	0	0	0	0.99	11.21	1.68	0	0.52	0	0	0	0	0	0	1.91	0	0.28	0	0
ENSG00000270202	AP003973.1	0	0	0	0	0	0	0	0	0	0	0	0	0	0	1.73	0	0	0	0	0	0	0	0	0	0	0	0	0	0	0	0	0	0	0
ENSG00000270204	AC020549.3	0	0	0	0	0	0	0	0	0	0	0	0	0	0	0	0	0	0	0	0	0	0	0	0	0	0	0	0	0	0	0	0	0	0
ENSG00000270207	AC077690.1	0	0	0	0	0	0	0	0	0	0	0	0	0	0	0	0	0	2.9	0	0	0	0	0	0	0	0	0	0	0	0	0	0	0	0
ENSG00000270210	AC104695.2	0	0	0	0	0	0	0.26	0	0	0	0	0	0	0	0	0	0	0	0	0	0	0	0	0	27.38	0	3.57	0	0	0	0	10.34	0	0
ENSG00000270231	NBPF8	72.63	15.07	166.2	5.55	100.73	3.59	66.69	8.29	119.59	0	0	5.51	14.27	29.03	77.4	0	0	68.51	122.89	45.25	38.28	0	423.9	10.33	28.43	600.36	15.07	0	28.83	10.7	93.42	91.37	47.54	25.31
ENSG00000270244	AC104687.2	0	0	0	0	0	0	0	0	0	0	0	0	0	0	0	0	0	0	0	0	0.2	0	0	0	0	3.49	0	0	0	0	0	0	0	0
ENSG00000270248	AC011468.4	0	0	0	0	0	0	0	0	0.57	0	0	0	0	3.36	0	0	0	0	0	0	0	0	0	0	0	0	0.48	0	0	0	0	0	0	0
ENSG00000270249	AC093668.1	0	0.8	0	0	0	0	4.56	7.68	3.01	0	0	0	0	0	2.65	0	0	0	9.13	0	0	0	0	0	0	0	0.41	0	0	0	0	0	0	0
ENSG00000270264	NDUFB8P2	0	0	0	0	0	0	4.98	0	0.36	0	0	0	0	0	0	0	0	0	0	0	0	0	1.27	0	0	0	0	0	0	0.26	0	2.49	0	0
ENSG00000270265	AC104819.3	0	0	0	0	0	0	1.95	0	0	0	0	0	0	1.7	25.02	0	0	0	0	0	0	0	0	0	0	0	0	0	0	0	0	0	0	0
ENSG00000270276	H4C15	0	0	0	0	3.39	0	0	0	0	0	0	0	0	0	38.41	0	0	0	65.94	0.4	9.79	0	0	0	0	1.72	0	0	0	0	0	14.61	0	0
ENSG00000270277	AC009948.1	2.27	2.24	0	0	7.47	0	1	0	0	0	0	0	0	12.46	2.52	0	0	0	4.13	3.79	36.51	0	0	0	0	0.57	6.93	0	0	3.39	0	5.12	0.24	9.01
ENSG00000270281	AC020910.3	0	0	0	0	0	0	0	0	0	0	0	0	0	0	0	0	0	0	0	0	0	0	0	0	0	0.2	0	0	0	0	0	0	0	0
ENSG00000270300	PHACTR2P1	0	0	0	0	0	0	0	0	0	0	0	0	0	0	0	0	0	0	0	0	0	0	0	0	0	0	0	0	0	0	0	0.24	0	0
ENSG00000270316	BORCS7-ASMT	0	0	0	0	0	0	0	0	0	0	0	0	0	0	0	0	0	0	0	0	21.18	0	0	0	0	0	0	0	0	0	0	0	0	0
ENSG00000270332	SMC2-AS1	0	0	0	0	0	0	0	0	0	0	0	3.74	0	0	0	0	0	0	0	0	0	0	0	0	0	0	0	0	0	0	0	0	0	0
ENSG00000270339	PPIAL4H	0	1.66	0	0	0	0	0	0	0	0	0	0	0	0	0	0	0	0	16.97	0	0	0	0	0	0	0	0	0	0	0	0	0	0	0
ENSG00000270343	UNGP3	0	0	0	0	0	0	3.46	0	0	0	0	0	0	0	0	0	0	0	0	0	0	0	0	0	0	0	0	0	0	0	0	0	0	0
ENSG00000270344	POC1B-AS1	84.45	537.82	0	4.99	36.43	7.96	90.06	12.39	34.02	0	0	11.81	8.39	34.43	30.15	0	0	60.98	419.81	49.62	45.47	0	38.49	3.68	0	24.34	78.05	0	11.46	27.97	28.82	824.55	155.09	43.78
ENSG00000270362	HMGN3-AS1	17.01	2.79	0	1.52	5.93	0	0.93	1.22	4.64	0	0	0.6	0	0	0.56	0	0	2.23	1.95	5.03	13.57	0	13.86	0	0	0.85	137.58	0	0	0	0.13	10.63	2.06	0
ENSG00000270367	AC092053.1	0	0	0	0	1.3	0	2.17	0	0	0	0	0	0	0	0	0	0	0	0	0	0	0	0	0	0	0	0	0	0	0	0	0	0	0
ENSG00000270379	HEATR9	0	0	0	0	0	0	0	0	12.51	0	0	0	0	3.36	0	0	0	0	0	0	0.77	0	0	0	0	0	0	0	0	0	0	2.17	0	0
ENSG00000270381	AL138963.2	0	0	0	0	0	0	0	0	0	0	0	0	0	0	0	0	0	0	0	0	0.86	0	0	0	0	0	0	0	0	6.93	0	0.41	0	0
ENSG00000270392	PFN1P2	0	0	0	0	0	0	0	0	0	0	0	0	0	0	0	0	0	8.68	0	0	0	0	0	0	0	0	0.48	0	0	0	0	1.64	0	0
ENSG00000270403	AP001554.1	0	0	0	0	0	0	0	0	0.35	0	0	0	0	0	0	0	0	0	0	0	1.68	0	0	0	0	0	0	0	0	0	0	0	0	0
ENSG00000270409	AC090950.1	0	0	0	0	0	0	0	0	0	0	0	0	0	0	0	0	0	0	0	0	0	0	0	0	0	0	0	0	0	0	0	1.11	0	0
ENSG00000270419	CAHM	0	0.67	0	0	0	0	2.79	0	2.29	0	0	0.27	0	1.66	16.19	0	0	8.61	0	0	2.71	0	13.38	0	0	0.82	0	0	0	0	13.58	12.51	0.85	0
ENSG00000270423	AP001981.1	0	0	0	0	0	0	0	0	0	0	0	0	0	0	0	0	0	0	0	0	0	0	0	0	0	0	0	0	0	0	0	0.7	0	0
ENSG00000270426	AC099343.2	0	0.33	0	2.28	10.03	0	1.39	5.76	0.42	0	0	1.03	0.42	87.55	5.97	0	0	0	15.66	0	6.97	0	24.44	0	0	0.77	0.99	0	0	0	0	25.23	0.97	0
ENSG00000270427	NRBF2P5	0	0	0	0	0	0	0	0	0	0	0	0	0	0	0	0	0	0	0	0	0	0	0	0	0	0	0	0	0	0	0	0.17	0	0
ENSG00000270429	KNOP1P2	0	0	0	0	0	0	0	1.91	0	0	0	0	0	0	0	0	0	0	0	0	0	0	0	0	0	0	0	0	0	0	0	0	0	0
ENSG00000270441	AC135506.1	0	0	0	0	0	0	0	0	0	0	0	0	0	0	0	0	0	0	0	1.7	0	0	0	0	0	0	0	0	0	0	0	0	0	0
ENSG00000270457	AC093424.1	0	0	0	0	0	0	0	0	0	0	0	0	0	0	0	0	0	0	0	0.83	0.7	0	0	0	0	0	0	0	0	0	0	0	0	0
ENSG00000270482	AC026367.1	0	0	0	0	0.71	0	0	0	0.26	0	0	0	0	0	0	0	0	0	0	0	0	0	0	0	0	0	0	0	0	0	0	0	0	0
ENSG00000270490	AC110048.1	0	0	0	0	0	0	0	0	0	0	0	0	0	0	0	0	0	0	0	0	0.17	0	0	0	0	0	0	0	0	0	0	0.27	0	0
ENSG00000270504	AL391422.4	0	1.25	0	0.97	0.69	4.32	0.67	0	0	0	0	1.39	0	0	0	0	0	0	0	1.42	4.28	0	0	0	0	0	0.83	0	0	0	0	2.32	0.27	0
ENSG00000270505	IGHV1OR15-1	0	0.65	0	0	0.28	0	0	0	0.85	0	0	0	2.2	0.87	0	0	0	17.01	24.44	0	0	0	0	0	0	0.99	6.23	0	1.69	0	0	0.45	0	21.3
ENSG00000270528	FAM133EP	0	0	0	0	0	0	0	0	0	0	0	0	0	0.33	0	0	0	0	0	0	0	0	0	0	0	0	0	0	0	0	0	0	0	0
ENSG00000270532	PEBP1P2	0	0	0	0	1.99	0	0	0	0	0	0	0	0	0	0	0	0	0	0	1.65	0.28	0	0	0	0	0	0	0	0	0	0	1.03	0	0
ENSG00000270540	AC093915.1	0	0	0	0	0	0	0	0	0	0	0	0	0	36.19	0	0	0	0	0	0	0.07	0	0	0	0	0	0	0	0	0	0	0	0	0
ENSG00000270547	LINC01235	0	0	0	0	0	0	0	62.54	0.28	0	0	0	0	0	1.23	0	0	0	0	0	0	0	0	0	0	0	0	0	0	0	0	0	0	0
ENSG00000270550	IGHV3-30	58.46	17.02	0	53.14	293.47	69.26	300.46	289.13	55.51	372.8	0	82.17	29.68	343.24	59.33	473.37	592.02	92.88	95.43	169.08	65.88	8.66	428.22	95.88	69.48	21.87	87.62	0	1191.78	1400.94	30.36	494.81	5028.02	161.5
ENSG00000270557	AC013731.1	0	2.1	0	0	5.51	0	7.47	6.73	0	0	0	0	0	8.37	0	0	0	0	0	0	5.17	0	0.42	0	0	0.24	0	0	1.12	3.1	0	2.49	0	0
ENSG00000270558	AC025449.1	4.48	0	0	0	6.85	0	0	1.39	0	0	0	0	0	2.97	0	0	0	0	0	0	1.29	0	0	0	0	0	0	0	0	0	0	2.49	0.84	0
ENSG00000270562	AC097634.1	0.14	0	0	0	2.12	262.66	0.57	1.43	1.2	0	0	0	0.41	8.3	0.7	0	0	0.57	0	0	7.34	0	2.49	0	0	0.34	1.3	0	0	0	0	4.87	0.52	8.64
ENSG00000270571	AC007681.1	3.34	3.36	0	3.69	0.83	0	0.75	1.52	0.19	0	0	0	0	0	2.52	0	0	0	8.93	1.08	3.8	0	0	0	0	0	0	0	0	0	0	3.7	1.19	0
ENSG00000270574	AC010680.2	10.6	1.86	0	0.33	27.41	18.5	0.85	0.69	3.03	0	0	0	0	4.87	1.74	0	0	34.64	105.97	4.34	15.7	0	5.12	0	0	0.53	4.48	0	8.2	2.07	31.43	4.77	2.29	15.11
ENSG00000270578	AP000787.2	0	0	0	0	0	0	0	0	0	0	0	0	0	0	0	0	0	0	0	0	0	0	0	0	0	0	0	0	0	0	0	0.73	0	0
ENSG00000270580	PKD1P6-NPIPP1	0	0	0	0	2.56	43.25	0	0	0	0	0	1.24	0	0	30.49	0	0	0	0	0	18.69	0	0	0	0	0	3.25	0	0	2.6	3.12	4.11	0	0
ENSG00000270589	AL158163.1	5.42	2.46	0	0	9.55	0	2.49	1.33	0	0	0	0	0	0.73	1.89	0	0	29.77	5.32	1.11	12.99	0	5.35	0	0	49.11	0.21	0	112.57	3.7	0	6.81	0.33	0
ENSG00000270593	AC073333.2	0	0	0	0	0	0	0	0	0	0	0	0	0	0	0	0	0	0	0	0	0	0	0	0	0	0	0	0	0	0	0	0	0.99	0
ENSG00000270605	AL353622.1	0	7.8	0	0	4.52	0	13.86	0	0	0	0	0	0	2.8	0.27	0	0	4.92	8.71	2.79	2.26	0	0	0	0.27	2.45	0.66	0	10.93	0	0	10.81	0.67	1.62
ENSG00000270607	AC009549.1	0	0	0	0	0	0	0	0	0	0	0	0	0	0	0	0	0	0	0	0	0	0	0	0	0	0	0	0	0	0	0	0	5.17	0
ENSG00000270629	NBPF14	661.08	1099.94	27.63	763.13	742.89	302.84	289.84	606.33	500.14	3.74	13.46	90.34	127.99	1231.11	327.16	14.61	2490.96	3714.95	2391.62	362.6	1854.78	25	8827.48	1780.9	89.63	424.37	19736.8	1.42	371.17	400.18	189.79	2559.24	378.64	987.26
ENSG00000270638	AL023806.1	0	0	0	0	1.3	0	0	0	6.69	0	0	3.7	0.57	13.86	15.51	0	0	237.64	0	5.23	1.6	0	0	0	0	0	0	0	0	0	0	0	0	0
ENSG00000270640	AC104695.3	0	0	0	0	0	0	0.62	0	0	0	0	0	0	6.71	0.26	0	0	0	7.28	0	0.19	0	0	0	0	6.23	0	0	0	0	0	0	0	0
ENSG00000270641	TSIX	0	0	0	0.07	0	0	0	0	0	0	0	0	0	0.13	0	0	0	6.73	0	0	0	0	0	0	0	1.3	0	0	1.13	0	0	0	0	375.23
ENSG00000270647	TAF15	334.34	432.26	14.15	113.98	171.54	341.4	281.72	519.47	468.4	8.22	2.41	153.08	23.89	459.53	589.46	1053.61	345.46	259.32	918.14	119.79	6592.9	369.62	124.74	60.26	2101.26	112.88	153.74	0	38.1	393.82	291.4	544.25	290.08	784.28
ENSG00000270659	AC079610.1	0	0	0	0	0.54	0	0	0	0	0	0	0	0	0.83	0	0	0	0	0	0	2.8	0	0	0	0	0	0.76	0	0	0	0	0.99	0	0
ENSG00000270661	Z99289.2	0	0.57	0	0	2.27	0	37.52	1.71	0.71	0	0	0.56	0	3.69	2.49	0	0	0	2.3	2.65	1.2	0	4.64	0	0	0.6	0	0	0	0	0	7.8	1.95	3.3
ENSG00000270672	MTRNR2L6	0	0	0	0	0	0	0	0	0	0	0	0	0	0	0	0	0	0	0	0	0	0	0	0	0	0	0	0	0	0	0	0	0	0.24
ENSG00000270673	YTHDF3-AS1	0	0	0	6.73	0	0	0	0	0.86	0	0	1.08	0	0	6.49	0	0	0	176.69	0	1.45	0	0	0	0	0	0.33	0	0	0	0	4.89	0	0
ENSG00000270681	AC095055.1	0	0	0	0	2.23	4.22	0	0	0	0	0	0	0	0	0	0	0	0	0	0	0	0	0	0	0	0	0	0	0	0	0	0	0	0
ENSG00000270689	BUD13P1	0	0	0	4.67	0	0	2.14	1	0	0	0	3.69	0	0.7	0.5	0	0	0	0	3.06	5.3	0	0	0	0	0.86	0	0	0	0	0	0.35	1.65	0
ENSG00000270691	AL161912.3	0	0	0	0	0	0	0	0	0.33	0	0	0	0	0	0	0	0	0	0	0	0	0	0	0	0	0	0	0	6.37	0	0	0.48	0	0
ENSG00000270696	AC005034.3	0	0	0	0	0	1.81	0	2.59	0	0	0	4.46	0	0	6.17	0	0	0	0	0	0	0	0	0	0	0	0	0	0	2.79	0	0	0	0
ENSG00000270697	AC106791.2	0	0	0	0	0	0	0	0	0	0	0	0	0	0	0	0	0	0	16.39	0	0	0	0	0	0	0	0	0	0	0	0	0	0	0
ENSG00000270713	AL132994.2	0	0	0	0	0	0	0	0	0	0	0	0	0	0	0	0	0	0	0	0	0	0	0	0	0	0	0	0	0	0	0	0	0	0
ENSG00000270720	AC104785.1	0	0	0	0	0	0	0	0	0	0	0	0	0	0	0	0	0	0	0	0.32	0.52	0	0	0	0	0	0	0	0	0.24	0	0.13	0	0
ENSG00000270727	AL590032.1	0	0	0	0	0	0	0	0	0	0	0	0	0	0	0	0	0	0	0	0	2.14	0	0	0	0	0	0	0	0	0	0	0	0	0
ENSG00000270728	AL035413.1	0	0	0	0	0	0	0	0	0.42	0	0	0	0	0	0	0	0	0	0	0	3.05	0	0	0	0	0.33	0	0	0	0	0	0.11	0	0
ENSG00000270733	AL355877.1	0	0	0	0	0	0	0	0	0	0	0	0	0	0	0	0	0	0	0	0	0.34	0	0	0	0	0	0	0	0	0	0	0	0	0
ENSG00000270739	AC090953.1	0	0	0	0	0	0	0	0	0	0	0	0	0	0	0	0	0	0	0	0	0	0	0	0	0	0	0	0	0	0	0	0	0	0
ENSG00000270757	HSPE1-MOB4	0	0	0	9.51	0	0	0	22.3	0	0	0	0.28	0	0	3.92	0	0	0	0	0	0	0	6.19	0	0	0	0	0	0	0	0	0	0	0
ENSG00000270761	AL355353.1	0	0	0	0	0	0	0	0	0	0	0	0	0	0	2.87	0	0	0	0	0.57	0.33	0	7.34	0	0	0	0	0	0	0	11.37	0	0	0
ENSG00000270765	GAS2L2	0	0	0	0	0	0	0	0	0	0	0	0	0	0	2.98	0	0	0	0	3.46	0.22	0	0	0	0	0	0	0	0	0	0	0	0	0
ENSG00000270777	AL158042.1	1.52	0	0	0	1.22	0	4.98	0	0	0	0	0	0	0	0	0	0	0	0	0	0	0	0	0	0	0.48	0	0	0	0	0	0	0	0
ENSG00000270792	AL050403.2	0	0	0	0	0	0	0	0	0.41	0	0	0	0	0	0	0	0	0	0	0	0	0	0	0	0	0	0	0	0	0	0	0	0	0
ENSG00000270800	RPS10-NUDT3	0	24.25	0	0	0	0	2.27	0	0	0	0	0	0	0	0	0	347.64	19.89	0	0	11.62	0	72.25	0	11.37	0	0	0.33	0	0	0	4.87	0	0
ENSG00000270802	AC005776.1	0	0	0	0	0	0	1.51	0	0	0	0	0	0	0	0	0	0	0	3.8	0	0	0	0	0	0	0	0	0	0	3.39	0	0.28	0.95	0
ENSG00000270804	AC010326.4	16.24	1.86	0	0	43.6	28.59	1.93	0.52	5.62	0	0	8.37	17.84	8.77	0.69	0	0	173.22	416.15	2.27	13.58	0	9.1	0	0	0.6	3.36	0	0.41	7.05	19.55	8.54	10.67	0
ENSG00000270806	C17orf50	0	0	0	0	0	0	0	0	0	0	0	0	0	0	0	0	0	0	0	0	0	0	0	0	0	0	0	0	0	0	0	0.12	0	0
ENSG00000270812	AC002069.4	0	0	0	0	0.57	0	0	0	0.56	0	0	0	0	0	0	0	0	0	0	0	2.49	0	0	0	0	0	0	0	0	0	0	1.23	0	20.79
ENSG00000270813	NANOGNBP3	0	0.41	0	0	0	0	0.38	0	0	0	0	0	0	0	0	0	0	0	18.25	0	0	0	0	0	0	0	0	0	0	0	0	0	0	0
ENSG00000270820	AC016727.1	0	0.33	0	0	0.6	0	1.3	0	5.95	0	0	2.27	0.17	1.23	1.13	0	0	7.23	18.67	0	4.55	0	0.2	0	0	0.26	0	0	2.1	2.01	9.91	5.93	0.99	7.45
ENSG00000270823	AC007938.2	0	0	0	0	1.23	0	0	0	0	0	0	0	0	0	0	0	0	0	0	2.79	0.75	0	0	0	0	0	0	0	0	0	0	0	0	0
ENSG00000270831	NF1P1	0	0	0	0	0.2	0	0	0	0	0	0	0	0	0	0	0	0	0	0	0	0	0	0	0	0	0	0	0	0	0	0	0	0	0
ENSG00000270837	HNRNPDLP4	0	0	0	0	0	0	0	0	0	0	0	0	0	0	0	0	0	0	12.66	0	0	0	0	0	0	0	0	0	0	0	0	0	0	0
ENSG00000270863	DDX55P1	0	0	0	0	2.59	5.36	1.62	0	5.57	0	0	0	0	3.46	23.26	0	0	0	0	0	1.2	0	0	0	0	0	0	0	0	0	0	0	2.45	0
ENSG00000270864	IGHV3OR16-6	0	0	0	0	0	0	0	0	12.51	0	0	0	0	0	0	0	0	0	0	0	0	0	0	0	0	0	0	0	0	0	0	0	0	0
ENSG00000270872	SRGAP2D	0	1.66	0	0	0	1.03	0	0	0	0	0	0	0	0	6.12	0	0	0	6.53	1.89	6.05	0	7.58	0	0	5.19	0	0	0	58.9	0	0	3.39	0
ENSG00000270876	ZNF30-AS1	0	0	0	0	0	0	0.99	0	0	0	0	0	0	0	0	0	0	0	0	0	0	0	0	0	0	0	0	0	0	0	0	0	0	0
ENSG00000270878	AL136038.6	0	0	0	0	3.79	0	11.15	0	1.74	0	0	13.86	0	0	0	0	0	0	16.22	0.6	4.48	0	0	0	0	0.75	0	0	0	0.27	0	4.64	7.47	0
ENSG00000270880	AC128687.1	0	0.14	0	0	1.03	0	112.57	0	0.48	0	0	0	1.81	4.51	0	0	0	0	9.18	0.33	0.67	0	0.66	0	0	0.24	0	0	0	0	0	13.38	0	1.22
ENSG00000270882	H4C14	5.2	2.34	0	0.52	26.64	50.63	50.98	0.5	16.77	0	0	2	6.12	7.95	0	0	10.04	48.4	24.22	1.45	33.56	0	1.11	0	0	6.17	3.81	0	0	14.04	0	525.32	3.41	0
ENSG00000270883	AC080078.2	6.89	0	0	0	2.32	0	0	0	0.17	0	0	0	0	0	0.65	0	0	0.28	0	0	0	0	37.52	0	0	0	0	0	0	0	0	4.19	0	0
ENSG00000270885	RASL10B	0	0	0	0	0	0	0	0	0	0	0	0	0	137.58	1.71	0	0	0	0	0	1.23	0	0	0	0	0	0	0	0	0	0	0	0	0
ENSG00000270893	AC008277.2	0	0	0	0	0	0	0	0	0	0	0	0	0	0	0	0	0	0	0	0	0.33	0	0	0	0	0	0	0	0	0	0	0	0	0
ENSG00000270894	AC015849.4	0	0	0	0	0	0	0.76	0	0	0	0	0	0	0	0	0	0	0	10.28	0	0	0	0	0	0	0	0	0	0	0	0	0	0	0
ENSG00000270906	MTND4P35	0	0	0	0	0	0	0	0	0	0	0	0	0	0	0.41	0	0	0	0	0	0	0	0	0	0	0	0	0	0	0	0	0	0	0
ENSG00000270917	AL161911.1	0	0	0	0	0	0	1.13	0	0	0	0	0	0	0	0	0	0	0	0	0	0	0	0	0	0	0	0	0	0	6.73	0	0.17	0	0
ENSG00000270923	TAS2R6P	0	0.42	0	1.14	3.33	0	0.74	0	0.52	0	0	0	0	8.39	0	0	0	0	0	2.49	18.5	0	0	0	0	0	0	0	0	0	0	1.55	27.72	0
ENSG00000270933	AC010719.1	0	2.49	0	0.75	7.62	0	11.93	1.86	0.61	0	0	0	0.36	0.52	2.59	0	0	16.73	15.61	1.3	3.99	0	0.14	0	0	0	4.67	0	0	0.71	0	0.53	4.48	9.03
ENSG00000270951	AL121917.2	0	0	0	0	0	0	0	0	0	0	0	0	0	0	0	0	0	0	0	0	0	0	0	0	0	0	0	0	0	9.15	0	0	0	0
ENSG00000270953	AC007938.3	0	1.95	0	0	0.14	0	0	0	0	0	0	0	0.6	0.87	4.48	0	0	14.94	0	0	19.82	0	1.33	0	0	0	2.49	0	1.57	2.07	0	0.45	0.54	9.13
ENSG00000270956	AC009948.2	0	0	0	0	0.33	0	0.26	0	0	0	0	0	0	2.32	0.4	0	0	0	0	0.24	1.38	0	0	0	0	0	0	0	0	0	0	5.17	0	0
ENSG00000270959	LPP-AS2	0	4.77	0	0	9.61	0	22.64	3.31	8.72	0	0	1.55	0	2.46	14.07	0	0	0	5.38	8.23	3.67	0	28.43	0	0	150.09	3.41	0	8.41	1.94	0	8.26	2.46	0
ENSG00000270962	AC239800.3	0	0	0	0	0	0	0	0	1.95	0	0	0	0	0	0	0	0	0	0	0	0	0	0	0	0	0	0	0	0	5.63	0	0	0	0
ENSG00000270964	AC016355.1	0	0	0	10.39	5.17	0	2.97	125.08	2.56	0	0	0	0	7.23	1.64	0	0	0	0	1.15	9.28	0	0	0	0	5.05	0.73	0	3.03	0.45	0	9.13	1.11	0
ENSG00000270972	AC136475.9	0	0	0	0	0	0	0	0	0	0	0	0	0	0	0	0	0	0	0	0	0	0	0	0	0	0	0	0	0	0	0	1.27	0	0
ENSG00000270977	AC015849.5	0	0.57	0	0	0	0	19.93	6.73	1.33	0	0	0	0	4.56	6.69	0	0	0	5.93	0	10.34	0	1.27	0	0	0	1.8	0	0	1.03	0	1.66	0	0
ENSG00000270983	AL589674.1	0	0	0	0	0	0	0	0	0	0	0	0	0	0	0	0	0	0	0	0	0	0	0	0	0	0	0	0	0	0	0	0	0	0
ENSG00000270988	AC019257.2	0	20.79	0	0	2.55	0	0	0	0	0	0	0	0	0	0	0	0	0	0	0	0	0	0	0	0	0	0	0	0	0	0	0.32	0	0
ENSG00000270989	AC139493.1	0	3.36	0	0	2.07	0	0.5	0	0	0	0	0	0	13.7	0	0	0	0	0	0	0	0	0	0	0	0.85	0	0	0	0	0	0.57	0.48	0
ENSG00000271009	AC116667.1	0	1.06	0	0	1.25	0	0	0	0.43	54.15	0	1.52	0	2.92	0.52	0	0	0	82.71	0	2.97	0	4.83	0	0	0	0	0	0	0	16.76	3.01	1.52	0
ENSG00000271011	AC010680.3	0	0	0	0	3.9	0	0	0.14	0	0	0	0	0	2.56	0	0	0	0	8.78	1.64	0	0	0	0	0	0	0	0	0	0	0	0.48	0	0
ENSG00000271013	LRRC37A9P	0	0	0	0	2.84	0	1.6	0	3.36	0	0	0	0	0.25	6.1	0	0	0	0	0	12.46	0	0.97	0	0	0	0	0	0	0.65	0	4.94	0.14	0
ENSG00000271022	AP002365.1	0	1.64	0	0	0	0	0	0	1.06	0	0	0	3.36	0	0	0	0	0	0	0	0	0	0	0	0	0	0	0	0	0	0	0	0.33	0
ENSG00000271046	AL512631.1	0	0	0	0	0	0	0	0	0	0	0	0	0	0	0	0	0	0	0	0	0	0	0	0	0	0	0	0	0	0	0	0.38	0	0
ENSG00000271070	GMCL1P2	0	0	0	0	0	0	0	0	0	0	0	0.57	0	0	0	0	0	0	0	0	0	0	0	0	0	0	0	0	0	0	0	0	0	0
ENSG00000271075	AL139317.4	0	0	0	0	0	0	0	0	0	0	0	0	0	0.77	0.33	0	0	0	0	0	0.36	0	0	0	0	0	0	0	0	0	0	0	0	0
ENSG00000271079	CTAGE15	0	25.84	30.9	9.15	14.73	0	5.86	52.62	6.3	0	0	0	0.69	27.68	12.62	0	0	53.52	81.82	8.85	128.75	0.42	0	118.9	0.41	6.79	475.29	0	0	4.2	0	64.33	4.13	102.05
ENSG00000271086	NAMA	0	0	0	0	0	0	0	3.8	0	0	0	0	0	0	0	0	0	0	0	0	0	0.53	0	0	0	0	0	0	0	0	0	0	0	0
ENSG00000271092	TLCD4-RWDD3	0	3.12	0	0	65.83	0	1.45	0	25.02	0	0	0	0	20.14	3.36	0	0	13.27	6.78	13.72	5.55	0	0	0	0	14.95	1.68	0	0	0	0	17.32	4.56	0
ENSG00000271105	SCML2P2	0	0	0	0	0	0	0	0	0	0	0	0	0	0.8	1.22	0	0	0	0	0	3.03	0	4.33	0	0	0	0	0	0	10.39	0	0	0	0
ENSG00000271109	AC008555.4	0	0	0	0	0	0	0	0	5.89	0	0	0	0.67	2.17	0	0	0	0	0	0	27.72	0	0	0	0	0	0	0	0	0	6.71	0	0.83	0
ENSG00000271119	AC026412.3	0	0	0	0	0	0	0	0	0	0	0	0	0	0	0	0	0	0	0.2	0	0	0	0	0	0	0	0	0	0	0	0	0	0	0
ENSG00000271121	NUDT4P2	0	0	0	136.99	11.36	0	0	0	12.83	0	0	0	0	0	0	56.57	0	97.58	69.43	31.48	16.5	17.74	19.22	24.91	11.77	3.51	0	0	0	0	0	125.99	0	0
ENSG00000271122	AC018647.2	8.01	1.07	0	2.06	20.49	0	13.27	0.5	15.25	0	0	2	4.28	13.59	7.47	3.36	0	9.47	53.19	3.13	22.73	4.56	12.26	0	0	3.7	1.84	0	41.36	7.43	24.19	1063.14	1.71	5.23
ENSG00000271127	AP000526.1	0	0	0	0	1.66	0	0	0	0	0	0	0	0	1.11	0	0	0	0	0	0	0.62	0	0	0	0	0.6	0	0	0	0	0	3.49	0	0
ENSG00000271133	AC004130.2	0	0	0	0	6.69	0	0	0	0.14	0	0	0.21	0	0	0	0	0	0	0	0	6.15	0	0	0	0	0	1.33	0	0	0	0	5.05	0.48	0
ENSG00000271141	AC010680.4	0	0	0	0	0	0	0	0	0	0	0	0	0	2.79	0	0	0	0	0	0	0.99	0	0	0	0	0	0	0	0	0	0	0.17	1.65	0
ENSG00000271147	ARMCX5-GPRASP2	57.06	1.03	0	1.24	48.19	0	30.49	1.53	4.31	0	0	1.33	2.49	42.89	5.8	0	0	2.79	73.07	23.58	101.46	0	0.17	0	0	97.01	51.7	0	12.31	175.11	17.34	17.58	7.21	4.68
ENSG00000271151	AC016737.1	0	1.84	0	0	2.52	0	1.72	0	0	0	0	0	0	0.87	0	0	0	0	0	0	112.57	0	0	0	0	0	0	0	0	0	0	0.76	0.38	0
ENSG00000271153	RPL23AP88	0	0	0	0	0	0	0	0	0	0	0	0	0	0	0	0	0	0	0	0	3.49	0	0	0	0	0	0	0	0	0	0	0.69	0	0
ENSG00000271155	AL161729.1	11.36	0	0	0	0	0	0.2	0	0	0	0	1.4	0	2.29	1.53	0	0	0	13.59	0	13.46	0	1.21	32.43	0	0	0	0	0	0.35	5.35	0.71	0	0
ENSG00000271156	AC090578.2	0	0	0	0	0	0	0	0	0	0	0	0	0	0	0	0	0	0	0	0	0.69	0	0	0	0	0	0	0	0	0	0	0.07	0	0
ENSG00000271172	AC104662.1	0	0	0	0	0	0	0	0	0	0	0	0	0	0	0	0	0	0	0	0	0.48	0	0	0	0	0	0	0	0	0	0	0	0	0
ENSG00000271200	AC099791.2	0	0	0	0	0.28	0	0	0	0	0	0	0	0	0	0	0	0	0	0	0	1.52	0	0	0	0	0	0	0	0	0	0	0	0	0
ENSG00000271204	AC016831.4	0	2.84	0	1.4	2.81	22.94	8.78	3.69	9.13	0	0	6.86	0.38	12.26	4.13	0	0	0	182.48	3.02	6.2	0	0.22	0	0	28.99	1.95	0	9.05	0	0	139.58	4.34	18.67
ENSG00000271207	MTCO1P22	0	0	0	0	0.66	0	0	0	0	0	0	0	0	0	0	0	0	0	0	0	0	0	0	0	0	0	0	0	0	0	0	0	0	0
ENSG00000271208	Z99289.3	0	0	0	0	0	0	0	0	0	0	0	0	0	0	0	0	0	0	0	0	0	0	0.26	0	0	0	0	0	0	0	1.06	0.61	0	0
ENSG00000271225	BNIP3P4	19.09	6.58	0	0	18.09	3.3	5.52	112.57	1.14	0	0	1.14	1.12	3.1	4.1	0	0	0	0	2.87	10.93	0	0	0	0	7.57	1.09	0	6.05	0.67	23.82	9.13	2.23	22.73
ENSG00000271227	SREK1IP1P2	0	1.4	0	0	0	0	0	0	0	0	0	0	0	7.95	0	0	0	0	0	0	0	0	0	0	0	0	1.65	0	0	0	0	0	0	0
ENSG00000271228	AL121655.1	0	0	0	0	0	0	0	0	0	0	0	0	0	0	3.34	0	0	0	0	0	0	0	0	0	0	0	0	0	0	0	0	0	0	0
ENSG00000271253	AC011891.3	0	0	0	0	4.56	0	0	0	0	0	0	0	0	0	0	0	0	0	0	0	0	0	0	0	0	0	0	0	0	0	0	0	0	0
ENSG00000271254	AC240274.1	45.2	1541.69	0	112.76	397.63	3327	85.3	105.03	109.5	7.35	0	26.07	35.24	406.28	608.98	0	135.7	271.99	861.15	64.41	472.95	8.62	463.41	366.65	34.95	63.73	112.86	0	431.38	233.5	385.77	313.97	35.58	267.79
ENSG00000271257	AC008814.1	0	0	0	0	0	0	0	0	0	0	0	0	0	0	0	0	0	0	0	0	0	0	0	0	0	0	0	0	0	0	0	0	0	0
ENSG00000271259	AC010201.1	0	0	0	0	9.97	0	0	0	0	0	0	3.8	3.34	0	0	0	0	0	0	0	1.7	0	1.14	0	0	0.13	2.8	0	0	0	0	2.76	0	4.21
ENSG00000271270	TMCC1-AS1	3.24	1.08	0	0	11.36	3.12	15.22	1.41	38.11	0	0	2.97	0	2.27	8.55	0	0	36.92	26.07	8.2	24.9	0	4.52	9.91	0	7.62	1.73	0	4.31	1.25	0	6.53	2.58	20.76
ENSG00000271286	U73023.1	0	0	0	0	1.14	0	0	0	0	0	0	1.24	0	1.26	0	0	0	0	0	0	0	0	0	0	0	0.22	0	0	0	0	0	0	0	0
ENSG00000271287	BCRP9	0	0	0	0	0	0	0	0	0	0	0	0	0	1.09	0	0	0	0	0	0	0	0	0	0	0	0	0	0	0	0	0	0	0	0
ENSG00000271288	IGHV1OR15-3	0	0	0	0	0	0	0	0	0	0	0	0	0	0	0	0	0	0	0	0	1.42	0	0	0	0	0	0	0	0	0	0	0	0	0
ENSG00000271302	AC105254.2	0	0	0	0	0	0	0	0	0	0	0	0	0	0	0	0	0	0.41	0	0	0	0	0	0	0	0	0	0	0	0	0	0	0	0
ENSG00000271303	SRXN1	0	425.26	0	6.18	16.82	3.14	39.72	11.36	16.8	0	0	7.03	6.1	15.49	20.87	0	119.31	53.03	391.16	16.82	16.21	3.79	15.57	0	8.66	50.2	25.64	0	1.74	11.11	3.39	498.88	98.22	37.38
ENSG00000271304	DPRXP2	0	0	0	0	0	0	0	0	0	0	0	0	0	0	0	0	0	0	0	0	0	0	0	0	0	0	0	0	0	0	2.34	0	0	0
ENSG00000271314	AL161729.2	0	0	0	0	0	0	0	0	0	0	0	0	0	0	0	0	0	0	0	0	0	0	0	0	0	0	0	0.75	0	0	0	0	0	0
ENSG00000271320	AC091488.1	0	0	0	0.42	38.11	0	0	0	0	0	0	0	0	0	0	0	0	0	0	0	0	0	0	0	0	0	0	0	0	0	0	0	0	0
ENSG00000271321	CTAGE6	0	0	0	0	24.05	0	0	0	0	0	0	0	0	0	0	0	0	0	9.31	0	0	0	0	0	0	0	0	0	0	114.33	0	6.82	0	0
ENSG00000271327	AC010201.2	0	1.52	0	0.66	3.46	0	4.64	8.72	11.77	0	0	3.46	0.56	4.33	0	0	0	7.29	31.67	2.12	121.26	0	0.62	12.31	150.09	4.27	1.66	0	0	13.98	0	14.34	0	10.48
ENSG00000271334	LINC02104	0	0	0	0	1.62	0	0	0	0	0	0	0	0	0	0	0	0	0	0	0	0	0	0	0	0	0	0	0	0	0	0	0	0	0
ENSG00000271335	AL117336.2	0	0.85	0	31.02	0	0	125.08	0	0	0	0	0.56	0	0	0	0	0	0	0	6.63	0.93	0	0	0	0	0	0	0	0	0.54	0	3.34	2.27	0
ENSG00000271337	NDE1P2	0	0	0	0	0	0	0	0	0	0	0	0	0	0	0	0	0	0	0	0	0	0	0	0	0	0	0	0	0	0	0	37.52	0	0
ENSG00000271344	AC018638.6	0	0	0	0	0	0	5.89	0	0.86	0	0	0	0	1.11	0	0	0	0	41.57	5.17	0.62	0	175.11	0	0	0.2	0.2	0	0	0	0	6.98	1.26	0
ENSG00000271361	HTATSF1P2	0	0.67	0	0	6.69	0	0	0	0	0	0	0	0	0	0.28	0	0	0	0	0.77	5.74	0	0	0	0	0	0	0	0	0	0	11.77	0	3.79
ENSG00000271369	AC087783.1	0	2.58	0	0	0	0	0	0	0.07	0	0	0	0	0	1.26	0	0	0	0	0	0	0	0	0	0	1.73	0	0	0	0	0	0	0	0
ENSG00000271380	AL451085.2	0	0	0	0	1.4	0	0	0	0	0	0	0	0	0	0	0	0	0	0	1.52	4.46	0	0	0	0	0	2.58	0	0	0	0	0.24	0	0
ENSG00000271382	AC012464.3	0	0	0	0	0	0	0.34	0	0	0	0	0	0	2.95	0	0	0	0	0	0	0	0	0.48	0	0	0	0	0	0	0	0	3.05	0	0
ENSG00000271383	NBPF19	509.87	911.2	490.57	358.13	417.63	341.83	249.33	1877.75	2556.32	74.35	0	10331.2	216.95	262.34	432.61	0	1056.7	747.22	2301.16	405.45	1084.58	29.89	1205.31	231.25	243.87	93.55	305.31	363.92	2279.67	1413.62	153.71	444.94	439.34	107.97
ENSG00000271384	AL161729.3	0	0	0	0	0	0	0.27	0	0	0	0	0	0	0	0	0	0	0	0	0	2.52	0	0	0	0	0	0	0	0	0	0	0	3.46	0
ENSG00000271386	SRGNP1	0	0	0	0	0	0	0	0	0	0	0	0	0	0	0	0	0	0	35.68	0	0	0	0	0	0	0	0	0	0	0	0	0	1.12	0
ENSG00000271387	AL445228.3	0	0	0	0	0	0	0	0	0	0	0	0	0	0	0	0	0	0	0	0.57	0.24	0	0	0	0	0	0	0	0	0	0	0.33	1.46	0
ENSG00000271390	AP003973.2	0	0	0	0	0	0	0	0	0	0	0	0	0	0	0	0	0	0	0	0	0	0	0	0	0	0	0	0	0	0	0	0	0	0
ENSG00000271399	AL078624.1	0	3.13	0	0	0.2	0	0	0	0	0	0	0	0	0	0	0	0	0	0	0	0	0	0	0	0	0	0	0	0	0	0	0	0	0
ENSG00000271401	AC010680.5	0	0	0	0	0	0	0	0	0	0	0	0	0	0	0	0	0	0	0	0	0	0	0	0	0	50.03	0	0	0	0	0	1.29	0	0
ENSG00000271410	AC020728.1	0	0.12	0	0	0	0	0	0	0	0	0	0.57	0	0	0	0	0	0	0	0	0	0	0	0	0	2.79	0	0	0	0	0	5.51	0	0
ENSG00000271414	AC093107.2	0	0	0	0	0	0	0	0	0	0	0	0	5.03	0	0	0	0	0	23.63	0.96	0	0	0	0	0	0	0	0	0	0	0	2.28	0	0
ENSG00000271420	AL109936.3	0	0	0	0	2.58	0	2.07	2.79	0.5	0	0	0	0	3.67	0	1147.31	0	0	0	0	1	0	0	0	18.18	0	0	0	0	0	5.78	3.82	87.55	2.56
ENSG00000271425	NBPF10	334.68	70.39	0.66	45.78	601.43	188.26	1164.75	402.81	45.11	50.99	0	35.51	147.76	602.39	820.59	0	76.03	450.02	291.43	1448.15	3435.14	24.99	283.05	1400.84	166.34	63.68	72.07	6.75	357.45	144.28	473.35	448.19	245.13	196.68
ENSG00000271427	AL358072.1	0	0	0	0	0	0	0	0	0	0	0	0	0	0	0	0	0	0	0	5.03	0.77	0	0	0	0	0	0	0	0	0	0	1.25	0	0
ENSG00000271447	MMP28	1.7	228.66	0	10.74	64.5	0	13.08	5.7	11.81	0	0	3.36	4.51	38.59	67.74	0	0	22.19	117.29	4.52	49.56	0	169.42	80.73	1.57	19.81	6.05	0	41.14	88.99	0	52.6	8.33	35.79
ENSG00000271452	AC005034.5	0	0	0	0	0	0	0.5	0.76	0	0	0	0	0	0	10.09	0	43.41	0	1.79	0	4.56	0	0	0	0	0	0	0	0	0	237.64	0.85	0.71	0
ENSG00000271461	CKAP2LP1	0	0	0	0	0	0	0	0	0	0	0	0	0	0	0.52	0	0	0	0	0	0	0	0	0	0	0	0	0	0	2.07	0	0	0	0
ENSG00000271474	AC106881.1	0	0	0	0	1.62	0	0.41	0	13.86	0	0	0	0	5.12	0	0	0	0	0	2.05	0.83	0	0	0	0	0	0	0	0	0	0	1.09	0	0
ENSG00000271484	ABI1P1	0	0	0	0	0	0	0	0	0	0	0	0	0	0	4.57	0	0	0	0	0	0	0	0	0	0	0	0	0	0	0	0	0	0	0
ENSG00000271503	CCL5	14.71	8.2	0	14.67	29.89	0	5.74	10.6	3.86	0	0	7.47	6.73	1.93	4.82	0	0	50.88	38.79	34.56	13.96	2.08	27.56	4.24	0	62.03	4.75	0	87.55	7.11	9.74	29.43	2.27	20.14
ENSG00000271509	AC018714.1	0	0	0	0	0	0	0	0	0	0	0	0	0	0	0	0	0	0	0	0	0	0	0	0	0	0	0	0	0	0.25	0	0	0	0
ENSG00000271527	AL606495.1	0	0	0	0.35	0	0	0	0	0	0	0	0	0	0	0	0	0	0	0	0	0	0	0	0	0	0	0	0	0	0	0	0	0	0
ENSG00000271533	Z83843.1	234.67	812.99	0	4.28	54.45	0.13	106.84	22.2	75.41	0	0	6.28	13.72	53.94	40.09	0	106.46	81.53	1071.32	126.98	79.45	0	27.24	1.34	8.66	90.51	107.03	0	13.54	9.87	49.73	1659.48	186.1	104.5
ENSG00000271538	LINC02427	11.2	5.59	0	0	3.06	0	0	0	1.33	0	0	0	0	0	0	0	0	0	0.97	0	0	0	0	0	0	1.27	0	0	0	0	0	4.48	0	0
ENSG00000271547	AC117498.2	0	7.57	0	0	0	0	0	0	0	0	0	0	0	0	0	0	0	0	0	0	0	0	0	0	0	0	2.1	0	0	0	0	0	0	0
ENSG00000271551	AL355297.3	0	0	0	0.28	48.5	0	0	0	50.03	0	0	0	0.53	2.24	1.03	0	0	0	0	2.29	1.15	0	0.67	0	0	0	6.73	0	0	7.35	0	5.41	3.8	0
ENSG00000271553	AC018638.7	0	0.48	0	0.13	14.54	0.26	2.87	3.32	0.7	0	0	0	0	5.19	2.45	0	0	0	0	0	8.22	0	0	0	0	0	0.52	0	0	0	0	1.45	0.85	75.05
ENSG00000271563	HIRAP1	0	0	0	0	0	0	0	0	0	0	0	0	0	3.79	0	0	0	0	0	0	0	0	0	0	0	0	0	0	0	0	0	0	0	0
