## Supplemental Tables 3-14 for "Clinically validated metatranscriptomic analysis of human and microbial components of FFPE tissue biopsies": Supplemental Table 3_ FFPE_human_gene_CPM.xlsx (part 5 of 5)

### Sheet: Supplemental Table 3 FFPE_human (continued)
Supplemental Table 3: CPM of human genes for FFPE samples
ENSG00000271567	PPIAL4E	0	0	0	0	0	0	5.57	0	0	0	0	0	0	0	0	0	0	0	0	0	0	0	0	0	0	0	0	0	0	0	0	0	0	0
ENSG00000271576	AL359504.1	0	0	0	0	0	0	0	0	0	0	0	0	0	0.82	0	0	0	0	0	0.66	0.13	0	0	0	0	0	0	0	0	0	0	2.23	0	0
ENSG00000271579	AC078880.3	0	0	0	0	3.28	0	0	0	0	0	0	0	0	0	0	0	0	0	0	0	0	0	0	0	0	0	0	0	0	0	0	0	0	0
ENSG00000271580	AL583832.1	0	0	0	0	0	0	0	0	0	0	0	0	0	0	0	0	0	0	0	0	0.21	0	0	0	0	0	0	0	0	0	0	0	0	0
ENSG00000271581	AL671883.2	0	0	0	0	0	0	0	0	0	0	0	0	0	50.03	0	0	0	0	0	0.52	0	0	0	0	0	0	0	0	0	0	0	0	0	0
ENSG00000271582	AC073111.2	0	0	0	0	0	0	0	0	0	0	0	0	0	0	0	0	0	0	0	0	1.33	0	0	0	0	0	0	0	2.28	0	0	0	0	0
ENSG00000271584	LINC02550	0	0	0	0	0	0	0	0	0	0	0	0	0	0	0	0	0	0	0	0	0	0	0	0	0	0	0	0	5.94	0	0	0	0	0
ENSG00000271588	LARP7P1	0	0	0	0	0	0	0	0	0	0	0	3.34	0	0	0	0	0	0	0	0	0	0	0	0	0	0	0	0	0	0	0	0	0	0
ENSG00000271590	AC108463.3	0	0	0	0	0	0	0.14	13.86	0	0	0	0	0	1.43	0.2	0	0	0	16.8	0.83	13.97	0	1.52	0	0	0.27	2.45	0	0	0	0	1.89	0.86	0
ENSG00000271596	AC008121.1	0	0	0	0	0	0	0.07	0	0	0	0	0	0	0	0	0	0	0	0	0	0	0	0	0	0	0	0	0	0	0	0	0	0	0
ENSG00000271601	LIX1L	2.46	13.28	0	2.76	115.12	0	21.21	3.46	14.07	0	0	5.05	1.09	12.06	24.65	0	0	78.34	117.07	7.47	11.46	0	8.9	0	0	5.16	8.49	5503.3	2.56	4.75	5.41	7.75	21.82	14.45
ENSG00000271602	KRT8P49	0	0	0	0.12	0	0	0	0	0	0	0	0	0	0	0	0	0	0	12.51	0	0	0	0	0	0	0	0	0	0	0	0	0	0.13	0
ENSG00000271605	MILR1	138.25	3.9	0	0	6.07	0	38.77	0	2.55	0	0	0	1.2	0.4	4.48	0	0	0	76.12	2.01	13.72	0	4.64	0	0	4.97	8.72	0	0.97	0	0	4.58	3.79	0
ENSG00000271614	ATP2B1-AS1	0	1.14	0	0	0.53	0	0	0	0.83	0	0	0	0.38	1.99	0	0	0	0	2.52	0	1.03	0	0	0	0	1.11	0.32	0	0	0	0	46.53	0	10.18
ENSG00000271615	ACTG1P22	0	0	0	0	1.99	0	0	0	0	0	0	1.03	0	0	0	0	0	0	0	0	0.99	0	0	0	0	0	0	0	0	0	0	0.52	1.23	0
ENSG00000271623	AC138894.3	0	0	0	0	0	0	0	0	0	0	0	0	0	0	0	0	0	0	0	0	0	0	0	0	0	0.7	0	0	0	0	0	0	0	0
ENSG00000271631	AL139041.1	0	0	0	0	7.75	0	0	0	0	0	0	0	0	0	2.46	0	0	0	0	0	0	0	0	0	0	0	0	0	0	0	0	0	0	0
ENSG00000271635	DBF4P2	0	0	0	0	0	0	0	0	0	0	0	0	0	0	0	0	0	0	0	0	0	0	0	0	0	0	0	0	0	0	0	0	0	0
ENSG00000271643	AC112220.2	58.7	2.87	0	1.6	64.24	0	63.53	5.89	2.78	0	0	1.23	5.41	34.99	41.25	0	0	71.16	28.96	62.36	188.69	0	5.52	625.38	15.64	7.13	2.8	0	2.24	1.81	48.36	30.71	9.78	18.09
ENSG00000271646	AC099343.3	0	6.05	0	0	28.14	74.7	11.69	1.74	2.06	0	0	10.34	1.86	10.61	387.73	0	0	1.4	11.36	0	8.52	6.56	1.66	0	0	12.2	1.72	0	1.06	7.34	12.59	64.78	3.36	0
ENSG00000271653	AC097359.3	0	0	0	0	0	0	0	0	0	0	0	0	0	0	0	0	0	0	0	0	0	0	0	0	0	0.34	0	0	0	0	0	0	0	0
ENSG00000271659	AL161729.4	0	2.8	0	0	0	0	0	0	0	0	0	0	0.66	0	0	0	0	0	0	0	3.04	0	0	0	0	0	0	0	0	0	0	1.14	0.24	0
ENSG00000271662	AC233280.2	0	0	0	0	0	0	0	0	0	0	0	0	0	0	0	0	0	0	0	0	0	0	0	0	0	0	0	0	0	0	0	0	0	0
ENSG00000271672	DUXAP8	0	0	0	0	0	0	0	0	0	0	0	0	0	0.28	0	0	0	0	0	0	0	0	0	0	0	0	0	0	0	0	0	0.36	0	0
ENSG00000271698	AC233992.2	0	0	0	0	0	0	0	0	0	0	0	0	0	0	0	0	0	0	0	0	2.49	0	0	0	0	0	0	0	0	2.27	0	0	0	0
ENSG00000271699	SNX29P2	0	2.46	0	7.68	14.82	0	1.34	10.6	1.6	0	0	0	0	1.81	8.79	0	0	0	98.88	28.99	7.14	1.22	9.87	0	242.51	33.6	0	0	712.93	14.5	0	23.82	1.47	0
ENSG00000271714	AC010501.2	0	0	0	0	0	0	0	0	0	0	0	0	0	0.82	0	0	0	0	0	0	0	0	0	0	0	0	0	0	0	0	0	0	0	0
ENSG00000271723	MROH7-TTC4	0	52.4	37.99	0	19.74	0	124.72	116.31	0	0	0	0	0	4	6.42	0	0	66.8	23.65	25.84	11.05	0	0	0	11.58	0	0	0	83.25	0	0	13.41	1.9	22.73
ENSG00000271725	AC103858.1	0	0	0	0	0.2	0	1.68	0	0	0	0	0	0	0	0	0	0	0	1.25	5.05	0.12	0	0	0	0	0	0	0	0	0	0	10.39	0	0
ENSG00000271727	AL357054.2	0	0	0	0	0	0	0	0	0	0	0	0	0	0	0	0	0	0	0	0	0	0	6.93	0	0	0	0	0	0	0	0	0.56	0	0
ENSG00000271730	AL390208.1	0	0	0	0	0	0	0	0	0	0	0	0	0	0	0	0	0	0	0	0	0	0	0	0	0	0	0	0	0	0	0	0	0	0
ENSG00000271734	Z98200.1	0	0	0	0	20.79	0	0	0	0	0	0	0	0	0	0	0	0	0	4.77	0	0.19	0	0	0	0	0	0	0	0	0	0	0	0	0
ENSG00000271736	LINC02772	0	0	0	0	0	0	0	0	0	0	0	0	0	0	0	0	0	0	2.18	0	0.86	0	0	0	0	0	0	0	0	0	0	0	0	0
ENSG00000271737	AC008608.2	0	0	0	0	0	0	0	0	0	0	0	0	0.11	0	0.76	0	0	0	0	0.42	24.25	0	0	0	0	0	0	0	0	0	0	0	0	0
ENSG00000271741	AC114490.2	9.8	3.27	0	3.57	50.34	53.24	59.09	0	4.17	0	0	55.43	43.94	0	11.46	0	0	34.93	0	1.6	10.07	0	0	0	0	3.01	0	0	0.66	2.26	28.76	28.17	22.42	100.91
ENSG00000271743	AF287957.1	0	0	0	0	0	0	0	0.85	0	0	0	0	0	0	0	0	0	0	0	0	0	0	0	0	0	0	0.52	0	0	0	0	2.23	0	0
ENSG00000271746	AL031848.2	0	0	0	0	2.05	0	0	0	0	0	0	0	0	1.33	1.25	0	0	0	0	0	6.5	0	1.11	0	0	2.88	0.14	0	0	0	0	0	0	0
ENSG00000271751	AP003392.4	0	0.66	0	0	0	0	0	0	0	0	0	0	0	0	0	0	0	0	0	0	0	0	0	0	0	0	0	0	0	0	0	2.79	0	0
ENSG00000271752	AC112187.3	0	0	0	0	2.23	0	0	0	0	0	0	0	0	0	0	0	0	0	0	0	0	0	0	0	0	0	0	0	0	0	0	0	0	0
ENSG00000271754	AL355802.3	0	0	0	0	0	0	0	0	0	0	0	0	0	0	0	0	0	0	0	2.45	0	0	0	0	0	0	0	0	0	0	0	1.22	0	0.85
ENSG00000271755	AL031118.1	0	0	0	0	0	0	0	0	0	0	0	0	0	0	0	0	0	0	0	0	0	0	0	0	0	10.39	0	0	0	0	0	0.24	0	0
ENSG00000271778	AC080013.3	0	0.61	0	1.25	0	0	1.21	0	0	0	0	0	0	0.52	0	0	0	0	0	0.42	37.52	0	0	0	0	0	0	0	0	0	0	3.81	0	0
ENSG00000271780	AL118558.3	4.87	1.52	0	0.65	0.52	0	1.55	6.93	0	0	0	150.09	0	7.84	2.8	0	0	0	0	4.98	6.29	0	9.91	0	0	1.46	1.22	0	0	17.66	0	3.27	1.3	0
ENSG00000271781	AC026740.1	8.47	0	0	0	8.08	0	0.27	0	2.58	0	0	0	0.5	0	3.44	0	0	0	23.86	0	15.14	0	4.65	0	0	4.33	0	0	0	0.87	0	1.55	24.25	0
ENSG00000271787	AC104794.5	0	0	0	0	0	0	0	0	0	0	0	0	0	0	0	0	0	0	0	0	0	0	0	0	0	0	0	0	0	0	0	0.07	1.12	0
ENSG00000271788	AC008875.1	0	0	0	0	0	0	0	0	0	0	0	0	0	0	0	0	0	0	0	0	0.48	0	0	0	0	0	0	0	0	0	0	0.66	0	0
ENSG00000271789	AL080317.1	18.95	2.92	0	8.23	10.74	0	41.36	3.51	15.28	0	0	0.71	0.4	3.48	15.1	0	0	64.32	97.77	8.29	48.79	0	11.93	5.99	0	2.65	18.69	0	3.63	1.89	43.67	6.48	5.41	0
ENSG00000271793	AL589666.1	0	0	0	0	0	0	0	0	0	0	0	0	0	0	0.13	0	0	0	0	0	1.55	0	0	0	0	0	0	0	0	0	0	2.58	0	20.37
ENSG00000271795	AC011337.1	6.29	1.26	0	0	3.31	0	4.89	6.3	11.21	0	0	0	2.16	1	17.32	0	0	0	6.25	5.35	3.11	0	0	0	0	12.51	1.14	0	0.6	0.53	0	6.97	4.1	0
ENSG00000271797	AC008494.3	0	0.12	0	0	0	0	0	0	0	0	0	0	0	0	3.1	0	0	0	0	0	0	0	0	0	0	1.4	0.75	0	0	0	0	0.61	0	0
ENSG00000271806	AL590822.2	0	0	0	0	0	0	0	0	0	0	0	0	0	0	0	0	0	0	0	0	0	0	0.61	0	0	0	0	0	0	0	0	0	0	0
ENSG00000271810	AL603832.3	0	0	0	0	0.77	0	0	0	1.51	0	0	0	0	0	0	0	0	0	0	0	0	0	0	0	0	0	0	0	0	0	0	0	62.54	0
ENSG00000271811	Z97200.1	0	2.3	0	0	5.51	0	2.49	0	0	0	0	0	0	14.45	5.57	0	0	0	0.14	17.32	0	0	0	0	0	0	0	0	0	0.77	0	3.32	7.68	0
ENSG00000271815	AC008897.3	0	0	0	0	0	0	0	0	0	0	0	0	0	0	0	0	0	0	0	0	1.03	0	0	0	0	3.81	0	0	0	0	0	0	0	0
ENSG00000271816	BMS1P4	0	79.68	0	3.3	11.88	0	2.56	4.75	2.8	0	0	0	0.82	14.11	21.65	0	0	0	74.55	3.06	58.74	1.33	9.97	0	0	0	9.95	0	12.99	1.52	0	19.48	0.35	0
ENSG00000271820	AL109910.2	0	0	0	0	0	0	0	2.29	0	0	0	0	0	1.25	0	0	0	0	0	1.08	0	0	0	0	0	0	0	0	0	0	0	0.57	0	0
ENSG00000271824	SMIM32	0	0.53	0	0	4.98	0	0	0	0	0	0	0	0	0	2.26	0	0	0	0	0	4.67	0	0	0	6.81	0.33	0	0	15.98	15.77	0	7.03	6.1	6.69
ENSG00000271826	PLS3-AS1	0	0	0	0	0	0	0	0	0	0	0	0	0	0	0	0	0	0	6.45	0	0	0	0	0	0	0	0	0	0	0	25.23	0	0	0
ENSG00000271828	AC008937.3	0	0	0	0	0	0	0	0	0	0	0	0	0	0	0	0	0	0	0	0	1.25	0	0.12	0	0	0	0	0	0	0	0	0	0	0
ENSG00000271833	AL445222.2	6.19	1.64	0	0	0	0	2.87	3.64	0	0	0	1.25	0	0.6	0.69	0	0	0	0	0	2.6	0	3.29	0	0	0	0	0	0	4.55	0	0.8	0.33	0
ENSG00000271843	AC012557.1	0	0	0	0	0	0	0	0	0	0	0	0	0	0	0	0	0	0	0	0	0.85	0	0	0	0	0	0	0	0	0	0	0.19	0	0
ENSG00000271848	AC073389.2	0	0	0	0	0	0	0	0	0	0	0	0	0	0	0	0	0	0	0	0.7	0	0	0	0	0	0	0	0	0	0	0	1.73	0	0
ENSG00000271850	LINC02343	0	0	0	0	0	0	0	0	0	0	0	0.75	0	0	0	0	0	0	0	0	0.24	0	3.89	0	0	0	1.11	0	0	0	0	0	0	0
ENSG00000271851	AC087501.4	1.24	0	0	0	0.96	0	0.4	0	0	0	0	0.24	0	3.03	0	0	0	0	3.9	1.04	1.65	0	69.29	0	0	2.55	0	0	2.14	0	0	5.03	0	0
ENSG00000271853	AL162258.1	0	0	0	0	2.59	0	0	0	0	0	0	0	0	41.57	0	0	0	0	0	0.24	1.2	0	0	0	0	2.07	3.49	0	0	0	0	0.13	3.67	0
ENSG00000271855	AC073195.1	0	0.35	0	0	10.39	0	0	0	0	0	0	0	0	0	0	0	0	0	0	0	0.38	0	0	0	0	0	0	0	0	5.62	0	0	0	0
ENSG00000271856	LINC01215	0	0	0	0	6.71	0	0	0	0	0	0	0.77	0	0.93	3.06	0	0	0	0	0	0.43	0	0	0	0	0	0	0	1.55	0	0	3.1	1.27	0
ENSG00000271857	AL096865.1	0	0	0	0	1.06	0	5.3	0	0	0	0	0	0	0	6.85	0	0	0	0	0.99	10.39	0	0	0	0	0.57	0	0	0	0	0	2.05	0	0
ENSG00000271858	CYB561D2	0	0	0	0	0	0	0	0	0	0	0	0	0	2.68	0	0	0	0	0	0	2.8	0	0	0	20.25	0	0	0	0.33	0	0	0	1.25	0
ENSG00000271862	AC104118.1	2.88	0	0	15.51	3.3	0	62.54	3.13	0.24	0	0	2.8	0	1.64	1.66	0	0	23.63	2.87	1.99	1.33	0	0	0	0	0.85	1.72	0	0	0	0	24.53	0.32	0
ENSG00000271868	AC114810.1	0	0	0	0	0	0	0	0	0	0	0	0	0	0	0	0	0	0	0	0	0	0	0	0	0	0	0	0	0	0	0	12.51	0	0
ENSG00000271869	AC026979.2	0	0	0	0	0	0	2.52	0	0.86	0	0	0	0	0	0	0	0	0	0	0	0.21	0	0	0	0	0.6	0	0	2.06	0	0	2.1	0	0
ENSG00000271870	AC024060.2	0	0	0	0	17.84	0	0.52	1.23	0.28	0	0	0	0	125.08	0	0	0	0	18.46	0	3.28	0	2.79	0	0	1.15	0	0	0	0	36.13	10.09	0.12	4.48
ENSG00000271871	AC005740.4	0	0	0	0	87.55	0	0	0	0	0	0	0	0	0.7	0	0	0	0	0	0	0	0	0	0	0	0	0	0	0	0	0	1.39	0	0
ENSG00000271880	AGAP11	0	3.87	0	0	20.25	0	15.25	2.3	0	0	0	0	0	0	3.14	0	0	0	0	12.17	27.87	0	0	0	0.57	13.86	0	0	0	237.64	0	8.08	2.8	2.61
ENSG00000271882	AP001330.4	0	0.61	0	0	0	0	0	0	0	0	0	0	0	0	0	0	0	0	8.05	0	0	0	0	0	0	0	0	0	0	0	0	0	0	0
ENSG00000271888	AL136162.1	0	0	0	0	0	0	0	0	0	0	0	0	0	0	0	0	0	0	0	0	0	0	0	0	0	0	0	0	0	0	0	0.34	0	0
ENSG00000271894	AC007744.1	0	0	0	0	2.14	0	0	0	0	0	0	0.7	0	2.29	1.34	0	0	0	0	0	0	0	0	0	0	0	0	0	0	0	0	0.28	0	0
ENSG00000271895	AL109811.2	0	0.83	0	0	11.44	0	9.61	0	5.51	0	0	1.68	0	2.76	3.89	0	0	25.86	59.09	1.62	4.86	0	1.55	0	0	0	0.42	0	2.84	1.66	0	2.21	2.8	0
ENSG00000271911	AL357054.3	0	3.74	0	0	0.52	0	0	0	2.28	0	0	0	0	0	10.39	0	0	0	0	0.28	0.24	0	0	0	0	0	0	0	0	0	0	0.99	0	0
ENSG00000271913	AL035530.2	0	0	0	1.65	4.94	0	36.19	1.03	2.12	0	0	0	0	0.53	2.24	0	0	0	20.95	0.5	12.2	0.19	8.61	0	0	0.99	17.44	0	0.97	0.69	11.24	2.46	1.62	12.93
ENSG00000271917	AL357568.1	0	0.85	0	0	1.27	0	1.81	0	1.66	0	0	0	0	1.66	0.8	0	0	0	35.32	0.36	2.58	0	0	0	0	2.23	0.97	0	0	0	72.75	23.26	0	0
ENSG00000271918	AC034236.2	0	2.01	0	0.77	5.3	0	8.57	0	3.74	0	0	0.52	2.59	1.67	2.71	0	0	0	9.89	1.65	1.55	0	28.43	0	0	37.52	2.27	0	0	1.94	0	3.61	4.92	0
ENSG00000271926	AC008972.1	0	0	0	0	0	0	0	0	0.97	0	0	0.14	0	0	0	0	0	0	0	0	0	0	0	0	0	0	0	0	0	0	0	2.45	0	0
ENSG00000271933	AL603756.1	0	0	0	0	0	0	0	112.57	0	0	0	0	0	0	0	0	0	0	0	0	0.33	0	0	0	0	0	0	0	0	0	0	0	0	0
ENSG00000271936	AC012073.1	0	0	0	0	4.39	0	1.66	0	0	0	0	0	0	11.01	1.66	0	0	4.96	0	0.86	2.01	0	6.08	0	20.78	0.87	2.47	115.7	0	18.09	0	7.64	50.03	0
ENSG00000271937	AC104187.1	0	0	0	0	0	0	4.98	0	0	0	0	0	0	0	0	0	0	0	0	0	0	0	0	0	0	0	0	0	0	0	0	0	0	0
ENSG00000271943	AC098614.2	0	2.16	0	0	6.85	51.29	0	0	2.47	0	0	33.6	1.86	2.55	25.02	0	0	2	1.87	13.43	3.87	0	0	32.82	0	9.91	1.72	0	0	0	8.95	17.44	0	2.18
ENSG00000271947	AC017076.1	0	0	0	0	0.85	0	0	0	0	0	0	0	0	0	0	0	0	0	0	0	0.61	0	0	0	0	0	0	0	0	0	0	0	0	0
ENSG00000271949	AC093423.3	0	0	0	8.2	0	0	0	0	0	0	0	0	0	0	0	0	0	0	0	0	0	18.95	0	0	0	0	0	0	0	0	0	0	0	0
ENSG00000271959	AC100803.4	0	0.53	0	0	0	0	0	0	0	0	0	0	0	0	0	0	0	0	0	0	0	0	0	0	0	0	0	0	0	0	0	0.5	0	0
ENSG00000271964	AC090948.1	0	0	0	0	0.65	0	1.65	0	3.46	0	0	0.42	0	0	0.24	0	0	0	0	0	0	0	0	0	0	0	0.13	0	0	0	0	0.6	0.17	0
ENSG00000271966	AC021321.1	0	1.45	0	0	2.56	0	0	0	0	0	0	0	0	2.26	0	0	0	0	0	0	2.49	0	0	0	0	0.11	0	0	0	0	0	1.65	0.14	0
ENSG00000271967	AL583856.2	0	0	0	0	0	0	0	0.66	0	0	0	0	0	0	0	0	0	0	4.56	1.11	0	0	0	0	0	0	0	0	0	0	0	0	0	0
ENSG00000271969	U47924.1	0	0	0	0	0	0	1.73	0	4.87	0	0	0	0.35	0	0	0	0	7.85	16.97	0	3.41	0	0	0	0	1.29	2.46	0	0	0	0	1.15	0	0
ENSG00000271971	AC120053.1	13.69	3.34	0	0	2.47	0	24.25	2.58	0.21	0	0	0.57	0	1.4	0.47	0	0	0	0	0	2.51	0	0.38	0	0	1.84	1.33	0	0	0.48	0	2.59	0	0
ENSG00000271976	AC012467.2	0	0	0	0.24	2.8	0.07	7.27	0	2.87	0	0	0.5	0	0.38	2.65	0	0	0	0	11.77	4.23	0	0	0	5.95	12.17	5.57	0	0	9.87	0	83.15	7.75	0
ENSG00000271978	AL359643.2	0	0	0	0	0	0	0.4	0	0.66	0	0	0.24	0.17	2.16	0	0	0	0	0	0.52	4.11	0	0	0	0	0	50.03	0	0	0	0	0.56	0	0
ENSG00000271980	AC012640.4	3.74	5.89	0	1.55	4.76	0	0	6.85	0	0	0	0	0.28	6.93	28.43	0	0	0	9.67	0	2	0	2.8	0	0	3.73	1.4	0	0	0	0	1.33	1.84	0
ENSG00000271983	AC023302.1	0	0	0	0	0	0	0	0	0	0	0	0	0	0	1.55	0	0	0	0	0	0	0	0	0	0	0	0	0	0	0	0	1.62	0	0
ENSG00000271984	AL008726.1	0	0	0	0	0	0	0	0	0	0	0	0	0	0	0	0	0	15.98	0	0	0	0	0	0	0	0	0	0	0	0	0	0.41	0	0
ENSG00000271991	AC013400.1	0	0	0	0	0	0	1.66	0	0	0	0	0	0	2.71	0.76	0	0	0	0	0	0	0	0	0	0	0	0	0	0	0	0	0	0	0
ENSG00000271993	AC126118.1	0	0.34	0	0	2.17	0	0	0	0	0	0	0	0	1.03	0	0	0	0	0	0.07	0	0	0	0	0	0	2.29	0	0	0	0	0	0	11.77
ENSG00000271998	AC034229.3	0	0	0	18.09	0	0	25.02	0	0	0	0	4.48	1.55	4.1	0	0	0	0	0	1.33	0	0	0	0	0	0	0.34	0	0	0	0	4.46	0	0
ENSG00000272002	AC010904.2	0	0	0	0	0	0	0	0	0	0	0	0	0	0	0	0	0	0	0	0	0	0	0	0	0	0	0	0	12.92	0	0	0	0	0
ENSG00000272004	FO704657.1	0	0	0	0	0	0	0	0	0	0	0	0	0	0	0	0	0	0	0	0	0	0	0	0	0	0	0	0	0	0	0	0	0	0
ENSG00000272008	AL139274.2	0	0.33	0	0	0	0	0	0.82	0	0	0	0	0	175.11	0.57	0	0	2.47	0	0.77	4.92	0	0	0	0	0	0	0	0	0	0	0	0	0
ENSG00000272009	AL121944.2	0	0	0	0	0	0	0	0	0	0	0	0	0	0	0	0	0	0	0	0	0	0	0	0	0	0	0	0	0	0	0	0	1.23	0
ENSG00000272010	AC100814.1	0	0	0	0	0.7	0	0.76	0	0	0	0	0	0	0	0	0	0	0.11	0	0	0	0	0	0	0	10.39	2.58	0	0	0	0	1.43	0	0
ENSG00000272024	AC064807.4	0	0	0	0	0	0	0	0	0	0	0	0	0	0	0	0	0	0	0	0	0	0	0	0	0	0	0	0	0	0	0	4.57	0	0
ENSG00000272030	AL162258.2	0	6.08	0	4.87	0	0	0	0	0	0	0	0	0	0	0	0	0	0	0	0	9.78	0	0	0	0	0	3.06	0	0	11.77	0	0	0.86	0
ENSG00000272031	ANKRD34A	0	0	0	4.55	2.85	0	0	6.15	1.81	0	0	0	0	11.44	0	0	0	27.53	12.59	0	2.52	0	2.76	0	0	1.08	0	0	0	0.17	0	0.85	3.46	0
ENSG00000272033	AL136984.1	0	3.73	0	1	11.44	0	2.98	0	0.61	0	0	0.84	0	1.21	0.86	0	0	33.47	0	3.25	3.47	0	0.85	0	0	1.24	0	0	0	2.61	0	1.87	1.12	7.49
ENSG00000272037	AP002907.1	0	0	0	0	0	0	0	0	0	0	0	0	0	0	0	0	0	2.55	0	0	0.24	0	0	0	0	0	0	0	0	0	0	1.99	0	0
ENSG00000272040	AC010245.2	0	0	0	0	0.28	0	7.75	0	0	0	0	0	0	0	3.36	0	0	0	0	0	0.76	0	0	0	0	0	0	0	0	0	0	0.22	0	0
ENSG00000272046	AL445647.1	0	0	0	0	0.33	0	0.52	0	1.24	0	0	0	0	2.65	0.4	0	0	0	46.25	0	0.34	0	0	0	0	0	0	0	2.88	0	0	64.62	0.21	0
ENSG00000272047	GTF2H5	36.32	3.52	0	3.06	17.89	12.91	26.92	4.64	22.42	0	0	1.03	0.86	6.48	22.19	0	0	12.66	13.37	5.35	13.84	0	51.7	0	34.37	137.58	5.69	0	6.21	0.27	0.56	22.71	4.92	58.1
ENSG00000272054	AC007390.1	0	0.36	0	3.46	3.35	0	12.93	6.69	1.62	0	0	0.42	3.46	31.02	3.1	0	0	3.7	32.08	1.6	1.47	0	2.32	0	0	6.98	0.25	0	3.25	0.99	0	16.52	1.33	29.9
ENSG00000272056	AC013472.2	0	6.99	0	0	0	0	0	0	0	0	0	0.27	0	0	0	0	0	0	0	0	0	0	0	0	49.83	2.52	0	0	0	0	0	4.56	3.34	0
ENSG00000272057	AC016575.1	0	0	0	0	0	0	0.83	0	0	0	0	0	0	0	0	0	0	0	0	0	0.11	0	0	0	0	0	0	0	0	0	0	0.42	0	0
ENSG00000272068	AL365181.2	32.78	1.72	0	0	18.97	11.27	7.47	0	0.48	0	0	1.12	0.54	24.34	20.07	0	0	9.46	10.17	10.39	49.11	0	7.21	0	0	0	2.2	0	3.92	2.84	0.41	4.56	0.7	2.26
ENSG00000272070	AC005618.1	0	0	0	0	12.17	49.06	5.84	0	0.41	0	0	0	0	0	62.54	0	0	0	2.47	1.12	3.87	0	4.98	0	0.75	0	1.53	0	0	3.06	0	2.49	0	0
ENSG00000272071	AC122710.2	0	0	0	0	0	0	0	0	0	0	0	0	0	0	0	0	0	0	0	0	0	0	0	0	0	0	0	0	5.95	0	0	0.32	0	0
ENSG00000272072	AC004492.1	0	0	0	0	3.73	7.68	0.25	0	0	0	0	0	0.66	16.19	0	0	0	0	1.45	1.62	2.28	0	0	0	0	0	0	0	0	0	0	1.42	0.24	8.41
ENSG00000272076	AC090186.1	0	0	0	0	0	0	0.24	0	0.86	0	0	0	0	0.32	0	0	0	0	0	0	0	0	0	0	0	0	0	0	0	0	3.49	1.26	0.76	0
ENSG00000272077	AC124045.1	3.57	0	0	0	10.71	0	2.88	0	13.86	0	0	0	0	5.97	0.48	0	0	0	3.61	3.28	8.71	0	0	28.21	5.55	1.33	0.67	0	0.99	2.49	0	1.57	0.86	0
ENSG00000272078	AL139423.1	0	0	0	0	0	0	0	0	0	0	0	1.24	0	0	2.29	0	0	0	0	0	0	0	0	0	0	0	0	0	0	0	0	0	0.57	0
ENSG00000272079	AC004233.2	0.52	0	0	2.1	4.02	0	0	0	0.4	0	0	8.72	0	1.57	0.69	0	0	0	68.45	0	4.22	0	0	0	0	0	0.21	0	162.6	0.85	0	1.4	0.2	10.07
ENSG00000272084	AL137127.1	0	0.99	0	0	0.36	0	3.46	0	1.62	0	0	0	0	12.34	0.28	0	0	0	5.94	37.52	4.55	0	0	0	0	1.81	0.82	0	8.38	0	0	3.63	1.66	0
ENSG00000272086	AC025181.2	44.88	11.15	0	0	9.05	1.98	41.57	0	0.83	0	0	4.27	0	4.4	1	0	0	7.38	9.54	0	10.55	0	3.63	0	0	0	1.33	0	0	0.12	0	6.92	0.56	15.7
ENSG00000272087	AC080013.4	0	0	0	0	0	0	0	0	0	0	0	0	0	0.19	0	0	0	0	0	0	0.36	0	0	0	0	0	0	0	0	0	0	0	0	0
ENSG00000272088	AL512413.1	0	0	0	0	0	0	0	0	0.33	0	0	0	0	0	0	0	0	0	0	0	0	0	0	0	0	0	0	0	0	0	0	1.68	0	0
ENSG00000272092	AC087623.2	0	16.82	0	0	2.16	0	5.41	0	4.46	0	0	0	0.85	0	7.75	0	0	550.33	1.14	0	0.2	0.13	30.21	0	0	5.39	2.1	0	16.01	3.83	0	2	4.28	11.93
ENSG00000272094	AC091614.1	0	0	0	0	0	0	0.62	0	0	0	0	0	0	0	0	0	0	0	0	0	0	0	0	0	0	0	0	0	0	9.51	0	0	0	0
ENSG00000272096	RN7SL715P	0	0	0	0	0	0	0	0	0	0	0	0	0	0	0	0	0	0	0	0	3.03	0	0	0	0	0	0	0	0	0	0	0	0	0
ENSG00000272097	AL024498.1	0	0	0	0	0	0	0	0	0	0	0	0	0.56	0	0	0	0	0	0	0	17.32	0	0	0	0	0	0.48	0	0	0	0	0.41	0.41	0
ENSG00000272100	AL513218.1	0	0	0	0	0	0	3.34	0	0	0	0	0	0	0	0	0	0	0	0	0.33	0	0	0	0	0	0	0	0	0	0	0	0	2.49	0
ENSG00000272103	AC026741.1	0	0.14	0	0	2.07	0	12.51	0	0	0	0	3.36	0	7.79	0	0	0	0	0	0	0	0	0	0	0	0	0	0	0	0	0	5.57	0.65	0
ENSG00000272106	AL691432.2	0	0.53	0	0.77	3.28	0	5.59	1	7.62	0	0	0.27	0	0	24.91	0	0	2.07	37.62	0.11	12.99	0	0	23.7	0	0.41	0.14	0	0	6.2	16.55	100.06	2.56	0
ENSG00000272109	AC008906.2	0	0	0	0	1.66	0	0	0	0	0	0	0	0	6.69	0	0	0	0	0	0	0.41	0	37.52	0	0	0	0	0	0	0	0	0.7	0	0
ENSG00000272112	AC011374.2	0	0	0	0	0	0	0	0	0	0	0	0	0	87.55	0	0	0	0	0	0	0	0	0	0	0	0	0	0	0	0	0	0	0	0
ENSG00000272123	AC008966.2	0	0	0	0	0	0	0	0	0	0	0	0	0	2.1	0	0	0	0	0	0	0.33	0	0	0	0	0	0	0	0	0	0	0	0	0
ENSG00000272129	AL359715.3	9.51	0	0	0.41	9.08	0	6.1	0.77	3.64	0	0	0	0	2.52	1.09	0	0	0	40.05	0	24.53	0	0.17	0	0	10.39	7.75	0	0	0	0	1.66	0.2	0.2
ENSG00000272137	AL451064.1	0	0	0	0	0	0	0	0	0	0	0	0	0	0	0	0	0	0	0	0	50.03	0	0	0	0	0	0	0	0	0	0	1.52	0	0
ENSG00000272138	LINC01607	0	0	0	0	0	0	0	0	0	0	0	75.05	0	0	0	0	0	0	0	0	2.1	0	0	0	0	0	0	0	0	0	0	1.21	0	0
ENSG00000272140	AC022400.4	1.86	5.94	0	5.97	9.5	7.41	1.6	0	5.16	0	0	3.49	3.27	19.06	5.36	0	0	61.8	31.49	14.95	40.37	0	2.76	0	0	15.16	9.13	0	2.6	5.9	0	9.32	6.93	43.94
ENSG00000272141	AL390719.2	0	21.58	0	5.28	70.9	0	32.47	9.71	37.32	0	0	28.59	4.96	18.09	25.51	58.17	0	0	806.09	28.9	46.69	0.82	20.2	3.46	0	13.01	24.61	0	33.27	31.13	34.23	8.76	39.72	17.29
ENSG00000272142	LYRM4-AS1	1.99	8.72	0	0.48	6.03	0	2.57	0	6.85	0	0	1.39	0	0	65.83	0	0	10.61	575.35	1.42	7.37	0	0	0	6.71	1.64	4.56	0	0	0	0	7.29	2.53	0
ENSG00000272143	FGF14-AS2	0	0	0	0	0.85	0	0	0.83	0	0	0	0	0	0	3.36	0	0	0	38.41	0	0	0	0	0	0	0	0	0	0	0	0	0.56	1.62	0
ENSG00000272144	AC025171.4	0	0	0	0	0	0	0	0	0.41	0	0	0	0	0.99	0	0	0	0	28.59	0	0.52	0	0	0	0	0	1.3	0	0	0	0	0	0	0
ENSG00000272145	NFYC-AS1	0	2.51	0	0	4.64	0	8.57	0.99	6.23	0	0	0.52	2.59	1.12	10.28	0	0	14.29	6.25	11.52	4.24	0	23.26	1.86	0	162.6	6.54	0	0	0.2	3.36	7.49	4.92	4.98
ENSG00000272146	ARF4-AS1	38.68	0	0	0	0	0	5.32	0	0	0	0	1.7	0	20.68	0	0	0	9.1	0	1	0.13	0	0	26.23	0	1.4	0	0	0	2.32	0	4.28	0.99	0
ENSG00000272148	AC013403.2	0	0	0	0	0	0	0	0	0	0	0	0	0	0	0	0	0	0	0	0	0	0	0	0	0	0	0	0	0	0	0	0.76	0	0
ENSG00000272150	NBPF25P	0	1	0	0	7.23	0	1.66	14.67	1.51	0	0	0	0.13	4.89	1.66	0	0	0	4.31	8.22	1.67	0	18.25	0	0.32	0	3.29	0	10.39	10.34	4.34	6.79	12.51	0
ENSG00000272153	AL365330.1	0	0	0	0	0	0	0	0	0	0	0	0	0	0	0	0	0	0	0	0	0	0	0	0	0	0	0	0	0	0	0	1.24	0	0
ENSG00000272155	AC055822.1	0	0	0	0	0	0	0	0	1.23	0	0	0	0	0	0	0	0	0	0	0	0	0	0	0	0	0	0	0	0	0	0	0	0	0
ENSG00000272156	AC008280.2	0	0	0	0.62	0	0	0	0	0	0	0	0	0	1.24	0	0	0	0	6.3	0.4	4.28	0	0	0	0	0	0	0	0	0	0	1.95	0	0
ENSG00000272159	AC087623.3	0	0	0	0	0	0	0	0	0.96	0	0	0	0	0	0	0	0	0	0	0	0	0	0	0	0	0.42	0	0	0	0	0	0	0	0
ENSG00000272162	AL024498.2	0	0	0	0	0	0	0	0	0	0	0	0	0	0	0.17	0	0	0	49.11	0	0	0	0	0	0	0	0	0	0	0	0	0	0	0
ENSG00000272163	AF106564.1	0	0	0	0	0	0	0	0	0	0	0	0	0	0	0	0	0	0	0	0	0.83	0	0	0	0	0	0	0	0	0	0	0	0	0
ENSG00000272168	CASC15	129.24	0.21	0	187.61	16.21	0	5	1.14	6.71	0	0	0	0	3.77	18.3	0	35.12	6.25	77.7	3.98	68.51	0	0.24	0	0	1.56	11.37	0	24.53	1.62	0.69	24.27	1.27	280.62
ENSG00000272173	U47924.2	8.26	0	0	0	0	0	0	0.33	0	0	0	3.74	0.84	0	0	0	0	0	0	0	2.6	0	0	0	0	2.58	0.41	0	0	0	0	0.4	0.27	0
ENSG00000272180	AC011306.1	0	0	0	13.46	0	0	0	0	0	0	0	0	0	0	0	0	0	0	0	0	0	0	0	0	0	0	0	0	0	0	0	0	0	0
ENSG00000272181	AC012557.2	0	0	0	0	0.41	0	0	0	0	0	0	0	0	0	0	0	0	0	0	0	0.25	0	0	0	0	0	0	0	0	0	0	0	0	0
ENSG00000272182	AC135507.1	0	0	0	0	0.2	0	0.56	0	2.46	0	0	0	0	0	0	0	0	0	0	0	0.24	0	1.3	0	0	0	0	0	0	0	0	20.79	0	0
ENSG00000272183	AC005041.3	0	0.7	0	0	0.96	0	0.67	0	0	0	0	0	0	0	0	0	0	0	0	0.69	0	0	0	0	0	0	0	0	0	0	0	0	0	0
ENSG00000272186	AP003392.5	0	0	0	0	0	0	0	0	0	0	0	0	0	0	0	0	0	0	0	0	0	0	0	0	0	0	0	0	0	0	0	0	0	0
ENSG00000272189	AL024508.1	0	0.87	0	0	27.72	0	1.86	0	37.52	0	0	0	0	4.48	2.06	0	0	0	11.05	3.05	3.83	0	3.06	0	0	3.74	4.2	0	0	7.35	0	7.58	10.65	12.26
ENSG00000272195	AL356512.1	14.22	0	0	0.27	4.48	0	1.64	0	4.19	0	0	0.38	0	0	0	0	0	0	4.72	0	3.89	0	10.28	38.03	0	2.6	0.35	0	0	93.54	0	0.21	0	0
ENSG00000272196	H2AC19	175.83	200.5	0	0	74.92	0	163.4	180.63	122.78	0	0	100.32	16.19	303.1	0	0	0	0	413	34.61	2972.52	0	131.55	0	0	0	68.67	0	21.59	391.02	48.27	241.39	124.91	0
ENSG00000272203	AC004775.1	0	0	0	0	0	0	0	0	0	0	0	0	0	0	0	0	0	0	0	0	0	0	0	0	0	0	0	0	0	0	0	0	0	0
ENSG00000272205	AL451050.2	0	0	0	15.51	0	0	0	0	0	0	0	1.68	0	2.05	3.73	0	0	0	0	0	0	0	0	0	0	0.24	0	0	0	3.79	0	0	0.32	0
ENSG00000272211	AC114760.2	0	0	0	0	0	0	0	0	0	0	0	0	0	0	0	0	0	0	0	0	0	0	0	0	0	0	0	0	0	0	0	0	0	0
ENSG00000272217	AL645940.1	0	0	0	0	0	0	0	0	0.52	0	0	0	1.52	3.34	0	0	0	0	0	0	0.41	0	0	0	0	0	0	0	0	0	0	3.49	0	8.39
ENSG00000272218	AC108865.2	0	0	0	0	0	0	2.6	0	0	0	0	0.41	0	0	0	0	0	0	0	0	0	0	15.36	0	0	0	0	0	0	0	0	0	0.97	0
ENSG00000272219	AC005072.1	367.23	20.68	0	6.79	400.24	3.41	15.21	0.8	0.8	3.92	0	2.05	5.81	20.95	7.03	0	0	0	14.64	17.74	14.91	2.49	21.86	6.29	0	8.65	1.9	0	15.21	0	13.96	15.1	2.47	4.24
ENSG00000272221	AL645933.2	0	0.26	0	0	1.4	0	12.96	0	0.66	0	0	0	3.74	11.77	1.69	0	0	0	21.11	3.8	18.95	0	0	0	0	6.93	15.51	0	0	112.57	4.83	4.04	0.2	0
ENSG00000272223	AL136304.1	0	1.84	0	0	4.2	0	0	0	0	0	0	0	0	0	0	0	0	0	0	0	0	0	0	0	0	0	0	0	2.49	2.79	0	0	0	0
ENSG00000272234	AC008945.1	0	0	0	0	0.87	0	0	0	0	0	0	0	0	0	0	0	0	0	0	0	0	0	0	0	0	0	0	0	0	0	0	0.34	0	0
ENSG00000272235	AL590438.1	0	0	0	0	2.85	2.8	1.67	0	0.52	0	0	3.49	0	0	0	0	0	1.22	0	0	5.05	0	0	0	0	1.08	0	0	0	2.6	0	0.28	24.25	0
ENSG00000272240	AC004908.1	0	0	0	0	0	0	0	0	0	0	0	0	0	0	0	0	0	0	0	0	0.17	0	0	0	0	0	0	0	0	0	0	0	0	0
ENSG00000272243	AL356277.3	0	0	0	0	0	0	0	0	0	0	0	0	0	0	0	0	0	0	0	0	0	0	0	0	0	0	0	0	0	0	0	0.33	0	0
ENSG00000272247	AC080013.5	0	0	0	0	0	0	0	0	0	0	0	0	0	0	1.12	0	0	0	0	0	0	0	0	0	0	0	0	0	0	0	0	0	0	0
ENSG00000272263	AC034198.2	0	0	0	0	0	0	0	0	0	0	0	0	0	0	0	0	0	0	0	0	0.69	0	0	0	0	0	0.65	0	0	0	0	0	0	0
ENSG00000272264	AC009686.2	0	2.76	0	0	1.33	0	5.51	0	0	0	0	1.89	0	2.01	3.25	0	0	0	0	0	1.41	3.46	0	0	25.89	150.09	2.84	0	0	0.53	0	4.39	2.46	0
ENSG00000272265	AC034236.3	0	0.97	0	0	0.78	0	0	0	0	0	0	0	0	0	0	0	0	0	0	0	0	0	0	0	0	2.1	0	0	0	0	0	0	0	0
ENSG00000272267	AC021242.3	0	0	0	0	0	0	0	0	0	0	0	0.4	0	0	0	0	0	0	0	0	0	0	0	0	0	0	0	0	0	0	0	0	0	0
ENSG00000272269	AL138724.1	10.69	0	0	1.68	0	0	3.32	0	1	0	0	0	0	4.89	0.66	0	0	0	0	0	0.11	0	4.56	0	0	0	0	0	0	7.75	0	3.82	62.54	0
ENSG00000272273	IER3-AS1	0	0	0	0	5.51	0	0	0	0	0	0	0	0	0	0	0	0	0	8.33	0	0	0	3.39	0	0	0	0	0	0	1.55	0	0.41	0	0
ENSG00000272275	AC092687.3	0	0	0	0	3.04	0	0	0	0	0	0	0	0	0	0	0	0	0	0	0	0.26	0	0	0	0	0	0	0	0	0	0	2.49	0	0
ENSG00000272277	AL031963.3	0	6.93	0	0	2.55	0	1.71	0	0	0	0	0	0	2.49	4.19	0	0	0	0	0	0	0	0	0	0	0	0	0	0	2.28	0	1.3	1.22	5.35
ENSG00000272279	AL512329.2	0	0	0	0	0	0	0	0	0	0	0	0	0	0	0	0	0	0	0	2.71	0	0	0	0	0	0	6.93	0	0	0	0	0.57	0	0
ENSG00000272281	TPTE2P2	0	0	0	0	0	0	0	0	0	0	0	0	1.11	0	0	0	0	0	0	0	0	0	0	0	0	0	0	0	0	0	0	0	0	0
ENSG00000272282	LINC02084	0	0	0	0	0	0	0	0	0	0	0	0	0	0	0	0	0	0	0	0	0	0	0	0	0	0	0	0	0	0	0	0.12	0	0
ENSG00000272288	AL451165.2	0	0	0	0	5.69	0	1	0.2	0	0	0	0	0	1.26	0	0	148.11	0	0	1.66	21.18	0	1.21	0	0	0	0	0	28.99	0	0	2.47	0	0
ENSG00000272293	AC083964.1	0	0	0	0	0	0	0	0	0.53	0	0	0	0	0	0.52	0	0	0	0	0	0	0	0	0	0	0	0	0	150.09	0	0	0.4	0	0
ENSG00000272297	AC018709.1	0	0	0	0	0	0	0.86	0	0	0	0	0	0	0	0	0	0	0	0	0	0	0	0	0	0	0	0	0	0	0	0	0	0	0
ENSG00000272304	AC096721.1	0	0	0	0	1.65	0	0	0	0	0	0	0	0	0	0	0	0	0	0	0	0	0	0	0	0	0	0	0	0	0	0	0	0	0
ENSG00000272305	AC096887.1	0	0	0	0	0	0	0	1.81	0	0	0	0	0	0	1.33	0	0	0	0	0	0	0	0	0	0	0	0	0	0	0	0	0	0	0
ENSG00000272316	AL021368.2	19.09	8.38	0	11.44	11.67	0	5.32	11.01	14.25	0	0	0	0	20.76	5.58	0	0	39.02	35.39	7.98	44.84	0	34.64	0	0	5.52	362.72	0	0.95	1.2	3.74	47.55	4.9	29.1
ENSG00000272320	AL445309.1	0	0	0	0	0	0	0.54	0	1.11	0	0	0	0	3.46	0	0	0	0	0	0	0	0	0	0	0	0	0	0	0	0	0	0	5.51	0
ENSG00000272321	AP003355.2	0	1.04	0	0	6.93	0	0	0	37.52	0	0	0	0	0	1.55	0	0	0	0	0	0.19	0	0	0	0	4.98	1.68	0	0	0	0	1.62	0	0
ENSG00000272323	AC026801.2	0	0	0	0	10.07	0	1.23	0	0	0	0	0	0	0	0	0	0	0	0	0	1.3	0	12.45	0	0	0	0	0	0	38.11	0	0.62	0	0
ENSG00000272325	NUDT3	165.03	199.74	0	37.44	124.16	86.27	150.14	308.94	301.06	0	0	56.22	13.4	338.83	430.5	0	5.84	104.32	761.82	39.84	3038.34	15.51	79.1	105.67	1275.77	83.31	47.29	0	20.52	171.18	75.63	401.22	120.76	410.65
ENSG00000272328	AC007128.2	5.44	0	0	0	0	0	4.46	0	0	0	0	6.93	0	0	0	0	0	0	6.21	0	7.27	0	0	0	0	0	4.57	0	0	0	0	0	0	0
ENSG00000272333	KMT2B	191.28	28.68	0	405.81	112.14	70.02	5253.15	32.13	50.14	0	0	92.3	44.91	154.09	120.35	0	1	430.74	397.65	61.3	87.3	97.89	116.34	443.48	189.21	20.8	25.49	571.23	34.95	228.95	142.99	668.96	63.96	61.45
ENSG00000272334	AC011816.2	0	0	0	0	0	0	2.79	0	0	0	0	0	0	0	3.74	0	0	0	0	0	2.17	0	0	0	0	0	0	0	0	0	0	0	0	0
ENSG00000272335	AC093297.2	0	4.97	0	0	18.23	0	15.14	1.81	3.1	0	0	0.54	1.52	99.23	7.14	0	0	10.17	401.88	54.28	14.46	0	87.55	0.85	0	7.21	0.07	0	5.42	0	17.01	37.01	4.77	83.86
ENSG00000272338	AC067838.1	0	0	0	0	3.34	0	0	0	0.28	0	0	0	0	0	0	0	0	0	0	0	0.41	0	3.49	0	0	0	0	0	0	0	0	3.36	0.24	0
ENSG00000272341	AL137003.1	0	0	0	0	512.81	2.84	2.85	1.8	0.33	0	0	0.82	0.41	11.17	0	0	0	0	5.59	1.22	11.27	0	4.2	0	0	2.59	0.45	0	0	0	7.47	4.86	3.29	1.84
ENSG00000272343	AC107952.2	0	0	0	0	2.1	0	0	0	0	0	0	0	0	0	0	0	0	0	0	0	0	0	0	0	0	0	0	0	0	0	0	0.24	0	0
ENSG00000272345	AL031775.1	0	0	0	0	4.2	0	0.34	0	0.33	0	0	4.46	0	0	3.29	0	0	0	0	0	75.05	0	0.95	0	0	0	0	0	0	0	0	7.62	0.19	0
ENSG00000272347	AC116351.2	0	0	0	0	0	0	0	0	0	0	0	0	0	0	0	0	0	0	0	0	2.79	0	0	0	0	0	0	0	0	0	0	0	0	0
ENSG00000272356	AL080317.2	0	5.94	0	1.71	15.68	0	0.8	1.68	5.68	0	0	4.19	0	33.54	4.97	0	33.4	0	32.81	11.21	47.93	0	1.38	22.92	0	4.87	6.08	0	12.99	5.38	23.86	7.63	38.11	100.81
ENSG00000272361	AC005014.2	0	0	0	0	0	0	0	0	0	0	0	1.68	0	0	1.73	0	0	0	0	0	0	0	0	0	0	0	0	0	0	0	0	0.2	0	0
ENSG00000272368	AC074032.1	0	0	0	0	0	0	0	0	0	0	0	0	0	0	38.11	0	0	0	1338.3	0	1.43	0	0.2	0	0	0.41	0.83	0	0	0	0	2.65	0	0
ENSG00000272369	AC008035.1	0	0	0	0	0	0	0	0	0	0	0	0	0	0	0	0	0	0	0	0	0	0	0	0	0	0	0	0	0	0	0	0	0	0
ENSG00000272370	AC092354.2	0	0	0	0	0.2	0	0	0.41	0	0	0	0	0	0	0	0	0	0	0	0	0	0	0	0	0	2.23	0	0	0	0	0	2.58	0	0
ENSG00000272374	Z97832.2	34.22	3.27	0	0	9.28	0	8.57	0	2.49	0	0	0.69	2.16	0.56	6.5	0	0	0	11.98	2.88	1.41	0	15.51	0	0	0	0	0	0	0.07	0	3.87	0.82	13.69
ENSG00000272375	AC026979.3	0	0	0	0	0.67	0	0	2.23	0	0	0	0	0	0	0	0	0	0	0	0.4	0.07	0	1.81	0	0	2.1	0	0	0	0	0	1.22	0	0
ENSG00000272379	AL008729.2	4.17	2.88	11.73	38.11	38.77	0	4.67	150.09	1.99	0	0	0.07	0	2.84	0	0	0	0	18.3	0.77	3.31	0	0	0	46.09	0	0	0	3.03	0.45	0	13.69	0	0
ENSG00000272381	LINC02664	0	0	0	0	0	0	2.49	0	0	0	0	0	0	0	0.33	0	0	0	0	0	0	0	0	0	0	0	0	0	0	0	0	0	0	0
ENSG00000272382	AC025171.5	0	0	0	0	0	0	0	0	0	0	0	0	0	0	0	0	0	0	0	0	7.75	0	0	0	0	0	0	0	0	0	0	0	0	0
ENSG00000272391	POM121C	55.47	35.89	0	63.33	333.9	37.91	93.51	18.4	61.29	0	0	286.91	8.05	121.79	2651.59	190.5	54.65	61.86	70.93	68.25	104.28	9.84	112.46	64.25	24.37	73.95	25.25	0	19.56	136.44	76.23	508.25	105.12	29.99
ENSG00000272397	AL138916.2	0	6.93	0	1.86	4.67	12.51	4.27	2.38	4.6	0	0	0	0	4.15	9.08	0	0	0	0	1.33	14.07	0	21.18	0	0	0.17	2.59	0	7.58	6.08	0	0.65	1.91	0
ENSG00000272398	CD24	355.84	1352.62	29.17	606.13	4919.33	1014.04	2029.64	2595.87	648.21	388.66	1.2	1111.71	400.71	10565	4096.22	144.15	640.62	3530.74	854.86	1952.86	9327.98	60.21	1122.1	226.17	607.57	360.08	10227.1	1667.17	481.61	855.1	99497.2	4001.99	559.84	1611.14
ENSG00000272405	AL365181.3	12.26	2.4	0	1.33	64.78	57.18	12.46	0.52	20.32	0	0	31.95	4.46	10.39	4.69	0	0	332.59	491.1	4.13	40.74	0	9.38	0	0	1.4	24.61	0	25.41	1.24	66.35	22.36	19.06	4.02
ENSG00000272406	AC108102.1	0	0	0	0	0	0	0	0	0	0	0	0	0	0	0	0	0	0	0	0	0.83	0	0	0	0	0	0	0	0	0	0	0	0	0
ENSG00000272410	AC022384.1	0	8.67	24.19	0	33.55	0	5.81	0.6	18.46	0	0	17.84	0	17.83	67.85	0	0	0	278.39	16.57	64.78	0	0	0	12.97	0	6.5	0	46.83	34.09	4.86	18.92	1.13	0
ENSG00000272414	FAM47E-STBD1	0	15.16	0	53.08	54.76	0	19.32	41.09	10.78	0	0	29.9	12.61	15.24	30.14	0	41.09	0	389.43	46.83	26.3	2.6	18.92	0.57	169.76	263.64	11.36	0	2013.71	31.28	33.98	30.63	2.94	0
ENSG00000272416	AC025175.1	0	0	0	0	0	0	0	0	0	0	0	0	0	0.82	0	0	0	0	0	0	0	0	0	0	0	0.52	0	0	0	0	0	0.38	0	0
ENSG00000272417	AC034229.4	0	0	0	0	0	0	0	0	0	0	0	0	0	0	0	0	0	0	0	0	0.5	0	0	0	0	0	0	0	0	0	0	0	0	0
ENSG00000272418	AC090607.4	0	0	0	0	0	0	0	0.77	0	0	0	0	0	0	0	0	0	0	0	0	0	0	0	0	0	0	2.23	0	0	0	0	10.39	0	0
ENSG00000272419	LINC01145	87.56	48.19	28.13	41.93	22.38	0	11.18	24.47	11.6	0	0	1.81	0	18.59	12.06	0	0	11.15	200.98	10.59	90.5	2.68	249.44	142.16	3.51	18.67	637.88	0	10.22	19.22	1.14	95.1	10.07	2.87
ENSG00000272420	AL513477.2	0	0	0	0	0	0	2.71	0	0	0	0	0	0	0	0	0	0	0	0	0	0	0	0	0	0	0	0	0	0	0	0	0.53	0	0
ENSG00000272425	AC009902.3	0	0	0	0	0	0	0	0	0	0	0	0.2	0	0.56	0	0	0	0	0	2.29	0.19	0	0	0	0	0	0	0	0	0	0	0	0	0
ENSG00000272426	BX284668.6	0	0	0	0	0	0	0	0	0	0	0	0	0	0	0	0	0	0	0	0	0	0	0	0	0	0.32	0	0	0	0	0	0	0.42	0
ENSG00000272431	AC104117.5	0	0	0	0	0	0	0	0	0	0	0	0	0	0	0	0	0	0	0	0	0	0	0	0	0	1.14	0	0	0	0	0	0	0	0
ENSG00000272432	AL031432.3	0	0	0	0	0	0	0	0	0	0	0	0	0	0	0	0	0	5.94	0	0	0	0	0	0	0	0	0	0	0	0	0	0	0	0
ENSG00000272434	AC137630.3	0	0	0	0	0	0	0	0	0	0	0	0	0	0	0	0	0	0	0	0	0	0	0	0	0	0	0	0	0	0	0	2.23	0	0
ENSG00000272443	OR13Z2P	0	0	0	0	3.69	0	0	0	0	0	0	0	0	0	0	0	0	0	14.7	0	0	0	0	0	0	0	0	0	0	0	0	62.54	0	0
ENSG00000272444	AL118558.4	0	0	0	0	0	0	5.05	0	0.52	0	0	0	0	0	1.3	0	0	0	0	0	1.24	0	0	0	0	0	0	0	0.52	0	0	1.4	0	0
ENSG00000272446	AL158850.1	0	0	0	7.61	0	0	0	0	0	0	0	0	2.97	0	0	0	0	0	39.16	3.36	3.69	0	12.57	0	0	3.63	0	0	0	0	31.14	14.3	0.6	0
ENSG00000272447	AL135925.1	0	0	0	0	0	0	2.14	0	0.87	0	0	0.82	7.47	11.17	4.77	0	0	0	8.38	0	6.63	1.25	0	0	0	1.3	0.22	0	7.61	12.26	0	1.56	6.17	6.64
ENSG00000272449	AL139246.5	0	0	0	0	0	0	8.39	0	0	0	0	0	0	22.71	0	0	0	0	22.19	0	5.57	0	0	0	0	0	0	0	5.09	375.23	0	1.66	0	0
ENSG00000272455	MRPL20-DT	0	7.34	0	18.69	11.77	0	2.76	0	0.22	0	0	0	1.3	0.35	3.7	0	0	0	0	2.55	400.24	0.28	0.71	6.81	0	0	0.77	0	2.49	16.06	8.29	16.77	0.96	3.64
ENSG00000272459	AC139795.3	0	6.08	0	0	1.39	0	0.28	0	0	0	0	0	0	0	0	0	0	0	1.23	0	0.7	0	0	0	0	0.4	0	0	0	0.84	0	0	0	0
ENSG00000272462	U91328.1	0	5.09	0	2.84	12.59	0	1.6	1.68	4.39	0	0	9.08	1.76	24.4	6.89	0	0	45.89	58.33	17.44	74	0	3.96	0	0	3.25	12.93	0	12.66	3.82	13.99	5.79	48.5	149.92
ENSG00000272463	AL357054.4	0	0	0	0	9.91	0	0	0	0.61	0	0	0	0	1.55	0.43	0	0	3.04	0	0.97	0.87	0	0	0	0	0	0	0	0	0	0	0.53	0	0
ENSG00000272465	AL031768.1	0	0	0	0	0.34	0	0	0	1.52	0	0	0	0	0	3.46	0	0	0	0	1.14	0.95	0	0	0	0	0	0.83	0	0	0	0	0	0	0
ENSG00000272468	AL021807.1	0	0	0	0	0	0	0	0	0	0	0	0	0	0	0	0	0	0	0	0	0	0	0	0	0	0	0	0	0	0	0	0	0	0
ENSG00000272472	AL512283.1	0	0	0	0.6	0.6	0	0	0	1.66	0	0	0	0	2.65	0	0	0	4.98	19.34	0	0.17	0	0	0	0	3.34	0.32	0	0	0	0	18.09	0	0
ENSG00000272476	AL024507.2	0	0	0	0	0	0	0	0	0	0	0	0	0	0	0	0	0	0	0	0	0.57	0	0	0	0	0	0	0	3	0	0	0	0	0
ENSG00000272477	AC144521.1	0	0	0	0	0.56	0	0	0	0	0	0	0	0	0	0	0	0	0	0	0.4	0.07	0	0	0	0	0	0.25	0	0	0	0	0	0	0
ENSG00000272478	AL020996.3	0	0	0	0	0	0	0	0	0	0	0	0	0	0	0	0	0	0	0	0	0	0	0	0	0	0	0	0	0	0	0	0	0	0
ENSG00000272479	AC010857.1	0	0	0	0	0	0	0	0	0	0	0	0	0	0	0	0	0	0	0	0	0	0	0	0	0	0.17	0	0	0	0	0	0	0	0
ENSG00000272482	AC254633.1	0	0	0	0	4.28	0	0	0	0	0	0	0	0	0	0	0	0	0	0	0	0	0	0	0	0	0	0	0	0	0	0	0	0	0
ENSG00000272489	AL132656.3	0	0	0	0	3.8	0	2.92	0.69	0	0	0	0	0.62	2.12	25.02	0	0	0	0	0	1.55	0	2.07	0	0	1.52	0.38	0	0	0	0	0	1.68	0.36
ENSG00000272491	AL109659.2	0	0	0	2.07	0.42	0	0	0	0.2	0	0	0	2.46	0	0	0	0	12.05	0	0.8	0	0	0	0	0	0	1.73	0	0	0	0	2.27	0	0
ENSG00000272498	AC090948.2	0	0	0	4.1	5.39	0	0.25	0	0.96	0	0	0	0	0	3.36	0	0	0	0	0	0.76	0	0	0	0	0	0	0	0	0	0	1.42	0	0
ENSG00000272501	AL662844.4	6.96	0	0	0.66	34.88	0	2.42	3.27	8.65	0	0	6.85	4.46	10.39	1.74	0	0	0	72.37	6.4	7.21	0	3.41	0	0	0.13	4.48	0	0	1.24	0	7.54	3.81	0
ENSG00000272502	AC104958.2	4.13	0	0	0	0.65	0	6.17	0	3.46	0	0	0	12.51	0	0	0	0	0	0	2.46	2.9	0	0	0	0	0	0	0	0	0	0	0	0	0
ENSG00000272505	AC104964.3	5.17	0	0	87.55	1.42	0	0	0.07	3.36	0	0	2.9	0	0	12.2	0	0	0	0	0	18.69	0	0.36	0	0	0.11	0	0	0	2.27	5.73	8.64	1.84	0
ENSG00000272506	AL357078.2	0	0	0	0	1.26	0	0.38	0	0.13	0	0	0	0	0	0	0	0	0	0	0	0.32	0	0	0	0	5.17	0	0	0	0	0	1	0	0
ENSG00000272508	AL136982.6	0	0.66	0	0	0	0	0	0	3.25	0	0	0	0	0	0	0	0	8.26	14.85	0	0	0	0	0	0	0	0	0	0	0	14.49	0.57	0	0
ENSG00000272509	AC087752.4	2.28	0	0	0	0	0	10.39	0	0	0	0	0	0	0.6	0	0	0	0	0	0.7	0	0	0	0	0	0	0	0	0	0	0	2.16	0.56	0
ENSG00000272510	AL121992.3	0	0	0	0	0	0	0	0	0	0	0	0	0	0	0	0	0	0	0	0	0	0	0	0	0	0	0	0	1.04	0	0	0	0	0
ENSG00000272512	AL645608.7	0	0	0	0	0	0	0	0	1.33	0	0	0	0	0	0	0	0	0	0	0	0	0	48.5	0	0	0	0	0	0	0	0	1.12	0	0
ENSG00000272514	CFAP206	0	0	0	0	0	0	0	0	0	0	0	0	0	27.72	0	0	0	0	0	0	1.6	0	0	0	0	0	0	0	0	0	0	0.53	0	0
ENSG00000272518	AC036214.2	17.21	0.69	0	0.42	83.15	0	4.34	6.79	225.14	0	0	0	0	13.98	1.81	0	0	18.16	43.46	12.2	8.61	0	2.26	0.61	2.98	12.46	12.61	0	0.69	0	0	13.53	22.06	20.07
ENSG00000272523	LINC01023	0	0	0	0	0.56	0	0	0	0	0	0	0	0	0.13	0	0	0	0	3.63	0	0.86	0	0	0	0	0	0	0	0	3.46	0	0	0	0
ENSG00000272525	AC099522.2	0	0	0	0	0	0	0	0	0	0	0	0	0	0	1.52	0	0	0	0	0	13.86	0	0	0	0	0	0	0	0	0.56	0	0.82	0	0
ENSG00000272529	AC090948.3	0	0	0	0	2.71	0	0	0	0.52	0	0	0	0	0	0	0	0	0	1.8	0.6	1.12	0	0	0	38.41	0	0.76	0	0	0	0	1.66	0	0
ENSG00000272540	AL662797.1	0	0	0	0	0	0	50.03	0	0	0	0	0	0	0	2.49	0	0	0	0	0	0	0	0	0	0	0.6	0	0	0	0.54	0	0	0	0
ENSG00000272542	AL137246.1	0	0	0	0	0	0	0	0	0	0	0	0	0	0	0	0	0	0	16.43	0	2.17	0	0	0	0	0	0	0	0	0	0	87.55	0.28	0
ENSG00000272549	LINC02538	0	0.33	0	0	0	0	8.41	0	0	0	0	0	0	0	0.32	0	0	1.84	0	0	0.21	0	0	0	0	1	0	0	0	0	0	0	0	0
ENSG00000272554	AC012087.2	0	0	0	0	0	0	0	0	0	0	0	0	0	0	1.71	0	0	0	0	0	0	0	0	0	0	1.53	0	0	0	0	0	1.68	0	0
ENSG00000272555	AC009974.1	0	0	0	0	0	0	0	0	0.13	0	0	0	0	0	0	0	0	0	0	0	0.66	0	0	0	0	0	0	0	0	0	0	0	0	0
ENSG00000272556	GTF2IP13	0	0.52	0	0.83	37.01	0	27.45	1.91	0	0	0	2.32	0	10.09	0.85	0	0	1.67	24.36	3.8	25.64	4.22	4.17	0.41	2.97	10.39	43.94	0	16.13	137.58	12.23	3.33	2.4	0.53
ENSG00000272562	AL512343.2	0	0	0	0	0	0	0	0	0.22	0	0	0	0	0	0	0	0	0	0	0	0	0	0	0	0	0	0	0	0	0	0	0	0.19	0
ENSG00000272563	AC016745.2	0	1.52	0	0	0	0	0.28	0	0	0	0	0	0	0	0	0	0	0	10.66	0	0	0	0	0	0	0	1.22	0	0	0	0	0.34	0.43	0
ENSG00000272564	AC012511.1	0	0	0	0	0	0	0	0	0	0	0	0	0	0	0	0	0	0	0	0	0	0	0	0	0	0	0	0	0	0	0	0	0	0
ENSG00000272567	AC109347.2	0	0	0	0	0	0	0	0	0	0	0	0	0	0	0	0	0	0	0	0	0.17	0	0	0	0	0	0	0	0	0	0	0.2	0	0
ENSG00000272568	AC005162.2	2.98	4.98	0	0	0.52	0	1	0	0	0	0	0.17	0	1.41	34.64	0	0	0	0	1.42	4.28	0	0	0	0	2.46	0.41	0	0	0	9.18	3.98	0	10.4
ENSG00000272572	AL138762.1	0	0.32	0	0	0	0	7.75	0	0.85	0	0	0	0	0	0.56	0	0	0	0	0	3.05	0	0.33	0	0	0.99	0	0	0	0	0	0.45	1.08	0
ENSG00000272573	MUSTN1	0	0	0	0	0	0	1.03	0	0	0	0	0	0	3.31	0	0	0	0	24.39	0	0	0	0	0	0	0	0	0	0	2.26	0	28.43	0	0
ENSG00000272574	AL596325.2	0	0.25	0	0	2.32	0	4.89	3.98	0	0	0	0.34	0	0.33	5.95	0	0	17.86	6.25	1.23	0.99	0	0	0	0	0	2.27	0	0	0.07	0	3.1	0.41	0
ENSG00000272576	AC027271.1	0	0	0	0	0	0	0	0	0	0	0	0	0	0	0	0	0	0	0	0	0.2	0	0	0	0	0	0	0	0	0	0	0	0	0
ENSG00000272578	AP000347.1	48.6	48.54	16.81	176.69	816.78	0	68.32	1600.96	35.54	9.27	0	1.87	11.19	71.75	58.19	0	0	51.24	606.09	34.05	119.61	0.27	96.67	5.3	72.25	71.48	5.2	0.17	37.19	3.68	41.68	185.59	185.08	81.82
ENSG00000272582	AL031587.3	0	0	0	0	0	0	1.66	0	0	0	0	0	0	0	0	0	0	0	0	0	0	0	1.52	0	0	0	0	0	0	0	0	0	0	0
ENSG00000272583	AL592494.2	0	0	0	0	0	0	0	0	0	0	0	0	0	0	0	0	0	0	0	0	0	0	0	0	0	0	0	0	0	0	0	0.41	0.7	0
ENSG00000272588	AC139887.4	0	6.92	0	1.62	14.45	0	1.62	0.35	0	0	0	0	0	0	0	0	0	0	0	2.24	0.77	0	0	0	0	0	0	0	0	0	7.62	8.72	0.84	1.81
ENSG00000272589	ZSWIM8-AS1	0	13.86	0	0	6.37	0	0	0	0	0	0	0	0	0	0	0	0	0	0	0	4.89	0	29.9	0	0	0	3.03	0	0	0	0	0	2.26	0
ENSG00000272599	AC016394.1	0	5.59	0	0	16.18	2.79	2.26	3.81	2.87	0	0	0	4.64	6.23	16.82	0	0	0	0	10.83	19.01	0	4.87	6.25	0	1.27	20.79	0	2.27	9.34	0	8.25	0.48	5.81
ENSG00000272601	AC010655.3	0	0.27	0	0	14.95	0	0.36	0	0.86	0	0	0	0	0	0	0	0	0	0	0.83	0	0	0	0	0	0	0.56	0	0	1.66	0	1.76	0	0
ENSG00000272602	ZNF595	0	25.98	0	13.38	47.4	2.08	33.73	5.37	218.26	0	0	5.09	150.09	19.05	6.89	0	0	54.82	59.11	19.26	77.19	0.7	24.37	60.23	0	14.58	3.19	0	10.61	7.47	125.3	20.92	3.45	57.51
ENSG00000272604	AC073073.2	0	0	0	0	0.57	0	0.2	0.13	0	0	0	1.24	0	0.5	0	0	0	0.27	2.45	0	11.21	0	0	0	0	0.22	1.62	0	0	0	0	2.88	0.28	0
ENSG00000272606	AC015982.2	0	0	0	0	0	0	0	0	0	0	0	0	2.52	1.33	0	0	0	0	34.99	0	0.97	0	0	0	0	0	0	0	0	0	0	1	0	0
ENSG00000272610	MAGI1-IT1	1.84	4.31	0	2.52	3.39	2.93	7.78	0.78	15.16	0	0	1.62	0	13.99	2.26	0	0	0	0	137.58	6.82	0	0	0	0	4.65	1.23	0	4.19	1	0	10.71	2.65	4.13
ENSG00000272617	AC026464.6	105.72	0	0	0	0	2.54	0	0	1.65	0	0	0	0	0	0	0	0	22.54	0	12.57	0	0	0	0	0	2.45	0	0	0	0	2.76	0	1.45	0
ENSG00000272620	AFAP1-AS1	0	75.05	0	0	7.61	0	0	33.3	0.82	0	0	0	0	0	6.3	0	0	6.96	0	0	0	0	0	0	0	45.64	0	0	0	0	0	162.83	0	0
ENSG00000272622	AC010735.2	0	0	0	0	0.96	0	0	0	0	0	0	0	0	2.16	0	0	0	0	0	0	0	0	0	0	0	1.7	0	0	0	0	0	2.8	0.77	0
ENSG00000272625	AP000919.3	0	3.36	0	0	0	0	5.95	0	2.23	0	0	2.06	0	45.04	18.09	0	0	0	6.26	0	0.4	0	0	0	0	2.49	0	0	0	0	0	0.13	0	0
ENSG00000272627	AC016542.1	0	0	0	0	3.46	0	0	4.67	0	0	0	0	0	6.15	0	0	0	0	0	0	0.19	0	0	0	0	1.25	0	0	0	0	0	0	0	0
ENSG00000272630	AL731563.3	0	0	0	0	3.92	0	4.1	1.66	5.59	0	0	0.57	0	0.67	0	0	0	24.39	4.35	0	9.51	0	0	0	0	0	0	0	0	0	0	2.07	0	0
ENSG00000272631	AC067750.1	1	0.76	0	0	2.26	26.92	4.64	0	4.2	0	0	0	0	10.83	1.52	0	0	0	0.41	0.14	124.72	0	1.24	0	0	0.28	0.71	0	0	0.56	0	6.56	6.64	0
ENSG00000272632	AC097504.2	0	0.86	0	0	0	0	0	0	0	0	0	0	0	0	0	0	0	0	0	0	0	0	0	0	0	0	0	0	0	0	0	0	0	0
ENSG00000272634	OR51F5P	0	0	0	0	0	0	0	0	0	0	0	0	0	0	0	0	0	0	0.57	0	0	0	0	0	0	0	0	0	0	0	0	0	0	0
ENSG00000272636	DOC2B	15.61	0.94	0	0	10.25	0	48.19	0	5.34	0	0	2.4	16.52	3.31	31.14	0	0	0	0	3.01	32.48	0	27.87	15.91	0	0.41	1.98	0	0	6.82	11.88	512.81	5.97	9.5
ENSG00000272638	AC006027.1	0	0.66	0	4.89	11.27	3.74	2.52	0	1.72	0	0	1.08	1.52	7.8	4.22	0	0	0	100.47	36.19	1.24	0	162.6	0	0	0.2	0.13	0	0	2.46	0	17.46	0.25	0
ENSG00000272639	AC015712.5	0	0	0	0	0	0	0	0	0	0	0	0	0	0	0	0	0	0	0	0	0	0	0	0	0	0	0	0	0	5.63	0	0	0	0
ENSG00000272645	GTF2IP20	10.39	31.02	0	21.22	575.35	0	16.63	7.41	1.47	0	0	7.79	3.73	37.01	10.05	106.73	0	1.99	34.47	14.68	12.59	0	26.91	0.12	0	6.49	1.34	0	41.07	30.1	0	9.03	11.52	3.11
ENSG00000272650	AC110792.3	0	0	0	0	0	0	0.76	0	0	0	0	0	0	0	0	0	0	0	0	0	0	0	0	0	0	0	0	0	0	0	0	0	0	0
ENSG00000272654	AL358472.2	0	0	0	0	0	0	0	0	0	0	0	0	0	0	0	0	0	0	3.3	0	0	0	0	0	0	0	0	0	0	0	4.27	3.81	0	2.65
ENSG00000272655	POLR2J4	44.92	9.89	0	5.19	9.2	13.99	10.74	114.33	105.97	0	0	175.11	6.82	17.11	9.81	0	0	4.39	56.97	11.2	45.39	0	34.31	6.12	0	2.4	18.36	0	51.07	32.8	7.98	12.06	18.59	6.7
ENSG00000272661	AC021097.1	0	0	0	0	0	0	0.87	0	0.26	0	0	0	0	0	0	0	0	0	0.99	0	0	0	0	0	0	1.62	4.56	0	1.62	1.74	0	0	0	2.58
ENSG00000272662	AC073352.1	0	0	0	0	0	0	0	0	0	0	0	0	0	0	0	0	0	0	0	1.95	0	0	0	0	0	0	0	0	0	0	0	0.2	0	0
ENSG00000272663	AC093635.1	0	0	0	0	0	0	0	0	0	0	0	0	0	0	0	0	0	0	0	0	0	0	0	0	0	0	0	0	0	0	0	0.33	0.53	0
ENSG00000272666	KLHDC7B-DT	0	0	0	0	0	0	0	0	0	0	0	0	0	0	0	0	0	0	0	0	0	0	0	0	0	0	1.25	0	0	0	0	0.67	0	0
ENSG00000272667	AC012306.2	0	0	0	0	1.14	0	0	0	0	0	0	0	0	0	0	0	0	0	0	0	1.89	0	0	0	0	0	0.32	0	0	0	0	0	0	0
ENSG00000272668	AL590560.3	239.54	25.37	0	2.87	28.5	0	105.24	8.29	6.23	0	0	11.02	21.62	3.46	68.2	0	75.82	12.66	71.86	27.56	34.47	0	105.97	0	28.43	600.36	13.36	0	0.8	3.94	81.11	29.42	12.29	46.06
ENSG00000272669	AL021707.6	0	0.73	0	2.16	4.91	0	0	15.61	4.87	0	0	0	17.32	54.28	0.83	0	0	9.67	55.13	0.2	1.74	0	0.77	0	0	11.87	0.5	0	4.97	1.33	0	10.4	0	0
ENSG00000272672	AL391497.1	0	0	0	0	0	0	0	0	0	0	0	0	0	0	0.82	0	0	0	0	0	0	0	0	0	0	0	0	0	0	0	0	0	0	0
ENSG00000272674	PCDHB16	0	2.6	0	5.03	6.97	0	2.9	20.95	1.76	0	0	1.33	0.4	2.45	3.31	0	81.57	0	8.27	4.32	4.13	0	22.82	15.61	0	1.56	4.94	0	62.36	46.53	10.53	11.88	162.6	4.83
ENSG00000272677	AC124016.1	0	0	0	0	0	0	0	0	0	0	0	0	0	0	0	0	0	0	0	10.39	0	0	0	0	0	0.24	0	0	0	0	0	0.83	0	0
ENSG00000272678	AC112503.1	0	0	0	0	0	0	0	0	0.82	0	0	0	0	0	0	0	0	0.2	0	0	0.52	0	0	0	0	0	0	0	0	0	0	3.74	0	0
ENSG00000272679	AL355987.2	0	0	0	2.89	0	0	7.39	3.33	0	42.45	0	5.16	0	3.32	0	0	295.8	0	0	0	0	0	0	0	9.55	0	0	0	0	16.73	0	0	0	0
ENSG00000272681	FAM223B	0	0	0	0	0	0	0	0	0.57	0	0	0.61	0	6.23	0	0	0	11.24	0	0.54	0.76	0	0	0	0	0	0	0	0	0	0	1.14	1.19	6.41
ENSG00000272686	WASL-DT	0	0.27	0	0	32.39	0	3.02	0.86	5.19	0	0	3.04	0	2.6	2.43	0	0	169.76	279.15	4.54	12.31	0	0	0	0	0.47	1.68	0	0	0	37.71	7.79	0.76	3.83
ENSG00000272688	AP005329.3	0	0	0	0	5.19	0	0	0	0	0	0	0	0	0	0	0	0	0	0	0	0.83	0	0	0	0	0	0	0	0	0	0	0	0	0
ENSG00000272690	LINC02018	69.79	1.65	0	462.78	10.24	0.71	7.01	1.74	3.36	0	0	1.66	0	13.31	14.49	0	0	0	23.25	5.97	84.71	0	3.51	0	0	1.56	14.07	0	12.26	0	0	17.28	1.98	159.37
ENSG00000272691	AC092807.3	0	0	0	0	0	0	0	0	0	0	0	0	0	0	0	0	0	0	0	0	0	0	0	0	0	0	0	0	0	0	0	0	0	0
ENSG00000272692	AC010997.4	0	0	0	0	0	0	0	0	0	0	0	0	0	0	0	0	0	0	0	75.05	0.85	0	0.8	0	0	0	0	0	0	1.26	0	0	0	0
ENSG00000272693	AC073107.1	0	0	0	0	0	0	0	0	1.03	0	0	0	0	0	0	0	0	0	0	0	0	0	0	0	0	0	0	0	0	0	0	0	0	0
ENSG00000272695	GAS6-DT	0	0	0	0	2	0	1.68	0.26	0	0	0	0	0	0	0.33	0	0.61	0	0	0	0.12	0	0	0	0	0	1.11	0	0	0	0	0	0	0
ENSG00000272696	AL359091.3	0	0	0	0	0.38	0	0	0	0	0	0	0	0	0	0	0	0	0	0	0	0	0	0	0	0	0	0	0	0	0	0	0.56	0	0
ENSG00000272699	AC007620.3	0	0.84	0	0	3.89	0	0	0	0	0	0	0	0	0	0	0	0	0	0	0	0	0	0	0	0	0	2.1	0	0	0	0	0.13	0	0
ENSG00000272701	MESTIT1	0	0	0	0	3.46	0	0.41	0	0	0	0	0	0	0	0	0	0	0	0	0	0	0	0	0	0	0	0	0	0	0	0	1.08	0	0
ENSG00000272702	AC010913.1	0	0	0	0	0	0	0	0	0	0	0	2.3	0	0	0	0	0	0	0	0	0	0	0	0	0	0	0	0	0	0	0	0	0	0
ENSG00000272711	AC019069.1	7.79	2.29	0	0	1.73	0	2.32	0	0.84	0	0	1.73	0.33	0	12.17	0	0	0	11.93	0.57	48.5	0	1.24	17.4	0	1.71	2.38	0	0.47	4.48	0	7.79	2.9	0
ENSG00000272715	AL157904.1	0	0	0	0	0	0	0	0	0	0	0	0	0	0	0	0	0	0	0	0	0	0	2.87	0	0	0	2.29	0	5.96	0	0	0	2.49	0
ENSG00000272716	AL121658.1	0	0	0	0	2.07	0	0	0	0.95	0	0	0	0	7.79	0	0	0	0	0	0	0.67	0	3.31	0	0	0	0.52	0	0	0	0	4.46	0	0
ENSG00000272719	AC006483.2	0	0	0	0	0	0	0	0	0	0	0	0	0	0	0	0	0	0	0	0	0	0	0	0	0	0	0	0	0	0	0	0	0	0
ENSG00000272720	AL022322.1	0	0.33	0	0	3.65	0	8.41	0	0	0	0	0	0	0	2.27	0	1.23	0	0	7.75	0.62	0	0	0	0	0.6	0.47	0	0	1.23	0	6.29	0.5	0
ENSG00000272729	AC009336.1	0	0	0	0	0	0	0.87	0	0	0	0	0	0	0	0	0	0	0	0	0	0.82	0	3.49	0	0	0	0	0	0	0	0	0.84	0	0
ENSG00000272732	AC004982.1	0	0	0	0	12.51	0	0	0	0.2	0	0	0	0	4.19	0	0	0	0	3.19	0	0.66	0	0	0	0	0.86	0	0	0	0	2.27	0	0.82	0
ENSG00000272734	ADIRF-AS1	7.27	4.39	0	0	12.57	0	9.15	1.34	5.63	35	0	0	0	16.82	2.06	0	0	11.05	44.38	1.52	59.09	0	0.87	0	0	27.72	12.92	0	0	0	16.21	9.03	3.8	1.34
ENSG00000272735	AC007881.3	0	0	0	0	0	0	1.03	0	0	0	0	0	0	0	0	0	0	0	0	0	0	0	0	0	0	0	0	0	0	0	0	0	0	0
ENSG00000272742	AC135457.1	0	0	0	0	0	0	0	0	0	0	0	0	0	1.66	0	0	0	0	0	0	0	0	0	0	0	0	0	0	0	0	0	0	0	0
ENSG00000272744	AC107214.2	0	0	0	0	0	0	0	0	0	0	0	0	0	3.05	0	0	0	0	0	0	0	0	0	0	0	0	0	0	0	0	0	0	0	0
ENSG00000272746	AP005131.7	13.52	0	0	0	0.76	0	2.98	0	1.84	0	0	1.68	0	0.34	0	0	0	27.38	25.64	3.25	7.46	0	0	0	0	0.41	0	0	0	0	4.6	0.74	0	4.9
ENSG00000272750	AL592148.3	0	3.74	0	0	1.38	0	0	1.08	0	0	0	0.35	0	0.57	6.93	0	0	1.27	37.52	0	3.8	0	0	0	0	0	0.41	0	0	0	0	3.31	0	0
ENSG00000272752	STAG3L5P-PVRIG2P-PILRB	182.85	11.04	0	20.57	9.61	0	372.2	1.24	15.28	0	0	7.37	8.41	7.09	48.67	0	0	61.42	453.25	25.87	140.28	0	23.19	0	0	12.59	12.46	0	6.05	23.6	9.51	18.42	21.11	26.62
ENSG00000272754	AL133245.1	0	0	0	0	0	0	0	0	1.24	0	0	0	0.38	0	0.53	0	0	0	2.52	0	0.52	0	0	0	0	0	0	0	0	0.14	0	23.26	0	0
ENSG00000272755	AC245297.2	0	0	0	0	0.99	0	0	0	0	0	0	0	0	0	0	0	0	0	0	0	0.14	0	0	0	0	0	0	0	0	0	0	0.52	0	0
ENSG00000272758	AC083798.2	0	0	0	0	1.45	6.5	10.65	1.11	4.87	0	0	0	10.39	43.94	1.86	0	0	0	11.41	2	2.34	2.24	1.03	0	0	0.7	2.01	49.55	0.77	0	5.59	16.52	0.66	31.14
ENSG00000272760	AC093726.1	0	1.65	0	0	0	0	0	0	0	0	0	0	0	2.58	0	0	0	0	0	0	0	0	0	0	0	0	0	0	0	0	2.17	0	0	0
ENSG00000272763	AC103702.2	31.6	28.43	7.55	40.84	24.26	62.7	71.38	56.57	19.09	0	0	14.25	5.99	77.7	66.95	0	84.93	44.26	104.39	73.51	26.13	9.2	149.08	179.5	25	13.02	33.32	0	200.94	684.96	42.34	78.93	1400.84	41.51
ENSG00000272767	JMJD1C-AS1	0	0	0	0.4	0	0	8.72	0	0.6	0	0	0	0.54	0	0	0	0	0	0.14	24.25	2.58	0	0	0	0	0.48	0	0	1.68	0	0	2.49	3.49	0
ENSG00000272768	AC004854.2	0	0	0	0	5.32	0	0	1.56	6.17	0	0	0	0	5.94	75.05	0	0	0	0	0	1.29	0	15.77	0	0	0	1.34	0	2.53	0	11.6	2.49	0.84	0
ENSG00000272769	AC097532.2	0	0	0	0	0	0	0	0	0	0	0	0	0	0	0	0	0	0	9.28	0	1.22	0	0	0	0	0	0	0	0	0	0	0	0	0
ENSG00000272772	AC104109.3	0	0	0	6.56	0	0	0	0	0	0	0	0	0	0	0	0	0	0	0	0	0	0	0	0	0	0	0	0	0	0	0	1.14	0	0
ENSG00000272777	AC019131.2	0	0.67	0	0.66	28.65	0	1.93	0	0	0	0	0	0	4.22	1.91	0	0	0	0	0.21	5.94	0	0	0	0	0	1.68	0	4.1	2.49	0	8.79	3.81	0
ENSG00000272779	AC245060.4	0	15.7	0	8.92	36.36	13.37	19.74	2.97	211.33	0	0	5.94	162.6	11.94	6.89	0	0	35.24	30.71	18.85	46.89	0	12.06	0	3.06	15.24	2.13	0	3.65	0	47.93	8.71	1.55	52.32
ENSG00000272784	AC019193.2	0	0	0	0	0	0	0	0	0	0	0	0	0	0	0	0	0	0	0	0	0	0	0	0	0	0	0	0	0	0	0	1.23	0	0
ENSG00000272787	AC253536.6	0	0.82	0	0	1.51	0	0	0	0	0	0	0	5.89	0	1.03	0	0	0	0	0	3.25	0	0	6.36	0	0	0	0	0	0	0	3.4	0	0
ENSG00000272788	AP000864.1	0	0	0	0	0.12	0	0	0	0	0	0	0	0	0	0	0	0	0	0	0	0	0	0	0	0	0	0	0	0	0	0	0	0	0
ENSG00000272791	AC073389.3	0	0	0	0	0	0	0	0	0	0	0	0.28	0	0	0	0	0	0	0	0	0	0	0	0	0	0	0	0	0	0	0	0.43	0.33	0
ENSG00000272795	AC126283.1	0	0	0	0	1.8	0	0	0	0	0	0	0	0	0	0	0	0	0	0	0	0	0	0	0	0	0	0	0	0	0	0	0	0	0
ENSG00000272797	AC092954.1	0	0	0	0	0	0	0	0	0	0	0	0	0	0	0	0	0	0	0	0	0	0	0	0	0	0	0	0	0	0	0	0	0	0
ENSG00000272799	AC006238.1	0	0	0	0	0	0	6.5	0	0	0	0	0	0	0	0	0	0	0	0	0	0	0	0	0	0	0	0	0	0	0	0	0	0	0
ENSG00000272800	AC021851.1	0	0	0	0	3.46	0	1.65	0	25.02	0	0	0	0	0	0	0	0	12.57	0	1.52	0.96	0	0	0	0	3.74	1.68	0	0	0	0	3.79	1.52	0
ENSG00000272801	AC004080.5	0	0	0	0	0	0	0	0	0	0	0	0	0	0	0	0	0	0	7.01	0	0	0	0	0	0	0	0	0	0	0	0	0	0	0
ENSG00000272807	AC007038.1	0.5	0	0	0	1.6	0	0.33	6.23	10.93	0	0	0	0	3.25	0	0	0	0	21.8	0	38.11	0	0	0.85	0	2.56	0	0	0.67	0	3.87	11.48	1.24	0
ENSG00000272808	AC015712.6	0	0	0	0	0	0	0	0	0.87	0	0	0	0	0.62	0	0	0	0	0	0	7.27	0	0	0	0	0	0	0	0	0	0	3.65	0	0
ENSG00000272812	AC004908.2	0	0	0	0	0	0	0	0	0.24	0	0	0	0	0	0	0	0	0	0	0	0	0	0	0	0	0.12	0	0	0	0	0	1.11	0	2.43
ENSG00000272821	U62317.1	0	0.67	0	0	0	0	0	0	0	0	0	0	0	0	0	0	0	9.3	0	0	0	18.25	0	0	0	0	0	0	0	0	0	0	0	0
ENSG00000272822	AC073610.2	12.43	0	0	0	5.97	0	0	0	0	0	0	0	0	0	15.26	0	0	0	0	0	0	0	0	0	0	0	0	0	0	0	22.41	0	0	0
ENSG00000272824	AC245100.6	0	0	0	0	0	0	0	0	0	0	0	0	0	0	0	0	0	0	0	0	0.82	0	0	0	0	0.57	0	0	0	0	0	2.52	0	0
ENSG00000272825	AL844908.1	0	0	0	0	75.05	0	0.24	0	0	0	0	0	0	2.79	0.25	0	0	0	5.59	1.22	2.98	0	0	0	0	0	0	0	0	0	0	0.35	0.82	0
ENSG00000272829	AC002470.1	0	0	0	0	0	0	0	0	0	0	0	0	0	0	0	0	0	0	0	0	3.34	0	0	0	0	0	0	0	0	0	0	0	0	0
ENSG00000272831	AC027644.3	0	2.45	0	0	15.98	0	0.52	4.32	2.34	0	0	2.23	7.79	2.26	7.4	0	0	36.19	5.78	2.55	412.75	0	0.71	0	0	1.68	0.52	0	5.81	15.36	0	15.25	0.96	19.22
ENSG00000272836	AL022328.1	0	0	0	0	0	0	0.71	0	0	0	0	0	0	0	0	0	0	0	0	0	0	0	0	0	0	0	0	0	0	0	0	0.34	0	0
ENSG00000272839	AC011899.2	0	0	0	0	0	0	0	0	0	0	0	0	0	0	0	0	0	0	0	0	0	0	0	0	0	0	0	0	0	0	0	0.14	0	0
ENSG00000272840	AC092902.2	0	0	0	0	0	0	0	0	0	0	0	0	0	0	0	0	0	0	0	0	0	0	0	0	0	0	0	0	0	0	0	0	2.8	0
ENSG00000272841	AL139393.3	0	0	0	0	0.17	0	0	0	2.28	0	0	0	0	0	0	0	0	0	0	0	0	0	0	0	0	0	0	0	0	0	0	0.33	0	0
ENSG00000272842	AL391834.1	0	0	0	0	0	0	0	0	0	0	0	0	0	0	0	0	0	0	0	0	0	0	0	0	0	0	0	0	0	0	0	0	0	0
ENSG00000272843	AC211476.2	0	0	0	0	0	0	0	0	0	0	0	0	0	0	0	0	0	0	0	0	0	0	0.56	0	0	0	0	0	0	0	0	0	0	0
ENSG00000272844	AC074044.1	0	0	0	0	0	0	0	0	0	0	0	0	0	0	0	0	0	0	0	0	0	0	0	0	0	0	0	0	0	0	0	0.52	0	0
ENSG00000272848	AL135910.1	0	0.24	0	0	0.56	0	10.65	0	0.65	0	0	0	48.5	0	0	0	0	0	0	2.4	0.6	0	0	0	5.81	4.19	0	0	0	0	2.79	0	0	0
ENSG00000272849	AC084018.1	0	0	0	0	12.92	0	0	0	1.14	0	0	0	0	1.29	0	0	0	0	0	0	0	0	5.51	0	0	0	0	0	0	0	0	0	0	0
ENSG00000272851	AC096772.1	0	3.6	0	4.48	13.68	1.64	4.15	0.7	4.77	42.69	0	2.98	0.13	20.19	3.65	0	0	8.83	14.47	6.05	2.12	0	9.89	7.8	0	1.74	1.65	0	41.57	38.77	0	20.37	100.06	0
ENSG00000272853	AC069544.1	0.76	0	0	0	3.67	0	0	0.84	0.12	0	0	0	0	3.04	4.46	0	0	4.94	0	0	20.68	0	0	0	0	0.48	0	0	0	0	0	1.66	1.4	0
ENSG00000272858	Z93930.3	0	0	0	0	3.8	0	5.84	0	0	0	0	0	0	0	12.51	0	0	0.2	0	3.36	0	0	3.73	0	0	0	0	0	2.53	1.22	0	3.74	3.36	0
ENSG00000272866	AL135786.2	0	0	0	0	0	0	0	0	0	0	0	0	0	0	0	0	0	0	0	0	0	0	0	0	0	0	0	0	0	0	0	0.32	0	0
ENSG00000272870	SAP30-DT	0	0.56	0	0	1.66	0	0.75	1.52	1.34	0	0	0	0	0	6.73	0	0	0	0	3.25	2.28	0	0	0	0	0.14	0	0	1.24	0	0	1.42	0	6.41
ENSG00000272871	AL159169.2	8.61	0	0	0	32.39	0	0.24	0	1.73	0	0	2.28	0	4.22	0.87	0	50.15	0	139.58	0.41	5.52	0	0.28	0	0	0.13	0	0	0	0	0	5.02	1.52	0
ENSG00000272872	AP000525.1	0	0	0	0	0	0	0	0	0	0	0	0	37.52	0	0	0	0	0	0	0	0.83	0	0	0	0	0.99	0	0	0	0	0	0	0	0
ENSG00000272884	AC113189.4	0	0	0	0	0	0	0	0	0	0	0	0	0	0	0	0	0	0	0	0	1.25	0	0	0	0	0	2.17	0	0	0	0	0	0	0
ENSG00000272886	DCP1A	26.33	46.31	0	44.7	70.33	100.63	22.76	24.52	13.04	0	0	77.23	14.3	25.76	14.3	0	26.35	147.76	361.28	119.3	113.31	0.69	45.66	0.71	93.54	258.48	13.01	0	1463.38	22.18	20.44	67.46	4.21	100.13
ENSG00000272887	CSPG4P5	0	0	0	12.61	0	0	0	0	0	0	0	0	0	0	0	0	0	0	7.21	0	0	0	0	0	0	2.06	0	0	0	0	0	3.44	2.98	4.39
ENSG00000272888	LINC01578	309.56	185.08	18.51	21.87	273.55	3.67	1257.6	460.09	63.4	0.85	0	13.36	5.47	124.52	20.72	139.29	10.58	186.88	669.38	184.37	219.29	0	39.02	1.66	5.32	146.23	55.02	0	163.14	3.51	68.56	360.64	21.1	448.16
ENSG00000272892	AL133551.1	0	25.02	0	0	0	0	0	0	0	0	0	0	0	0	0.99	0	0	0	38.62	0	0	0	0	0	0	5.32	0	0	0.87	0	0	27.72	0	0
ENSG00000272894	AC004982.2	21.16	9.08	0	0	3.63	2.32	3.46	1.84	2.65	0	0	1.33	0	6.05	0.67	0	0	85.85	13.31	1.04	17.69	0	65.83	0	0	5.09	62.54	3.13	0	4.2	1.74	8.39	5.94	0
ENSG00000272896	AL355987.3	0	0	0	0	0	0	10.28	0	0	0	0	0	0	0	0	0	0	0	0	0	3.2	0	0	0	0	0	0	0	0	0	0	0	0	0
ENSG00000272899	ATP6V1FNB	0	0	0	0	24.25	0	0	0	0	0	0	0	0	0	0	0	0	0	0	0	0.38	0	0	0	0	0	0	0	0	0	2.9	0	0	0
ENSG00000272902	TBC1D8-AS1	0	0	0	0.53	6.71	0	0	0.83	2.1	0	0	0	0.99	1.33	5.51	0	0	0	5.08	0.17	12.54	0	13.53	0	0	0	0.52	0	1.27	69.29	0	4.13	0	0
ENSG00000272904	AL390726.2	0	0	0	4.97	0	0	0	0	0	0	0	0	0	0	0	0	0	0	0	2.12	20.79	0	0	0	0	0	0	0	0	13.43	0	1.23	0	0
ENSG00000272905	AC018648.1	0	0	0	0	0	0	0	0	0.35	0	0	0	0	0	0	0	0	0	0	0	1.12	0	0	0	0	0	1.52	0	0	0	0	0	0	3.36
ENSG00000272906	AL353708.3	0	0.42	0	0	10.95	0	162.6	1.14	1.19	0	0	3.92	0.26	5.74	1.24	0	0	5.34	7.84	2.32	1.46	0	4.31	0	0	0.12	0.52	0	1.56	5.95	0	36.79	0	3.65
ENSG00000272908	AC006033.2	0	0	0	0.52	0.82	0	0	0	0	0	0	0	0	0	0	0	0	0	0	0	2.71	0	0	0	0	0	0	0	0	0	0	25.02	0	0
ENSG00000272909	AL122035.2	0	0	0	0	0	0	0	0	0	0	0	0	0	4.46	0.32	0	0	0	0	0	1.24	0	0	0	0	1.2	0	0	0	0	0	5.59	3.01	0
ENSG00000272910	AC090425.3	0.86	0	0	0	4.46	0	0.17	0	0	0	0	0	0	0	0	0	0	0	0	0	0.82	0	0	0	0	0	0	0	0	0	0	1.68	0	0
ENSG00000272913	AC009237.14	0	0	0	0	100.06	0	0	0	0.2	0	0	0	5.39	0	0.5	0	0	0	0	1.84	0.66	0	10.93	0	0	0	0	0	0	0	0	0	0	0
ENSG00000272914	AL359532.1	0	0	0	0	0	0	0	0	0	0	0	0	0	0	0	0	0	5.02	0	0.76	0	0	0	0	0	3.46	0	0	0	0	0	1.66	0	0
ENSG00000272916	AC022400.5	6.65	0	0	43.6	33.64	0	4.82	0	0	0	0	10.03	0	1.39	29.62	0	0	0	29.12	5.09	400.24	0	0	11.01	0	1.68	1.03	0	0	0	0	47.27	5.16	2.65
ENSG00000272917	AC010186.4	0	0	0	0	0	0	0	0	0	0	0	0	0	0	0	0	0	0	0	0	0	0	0	0	0	0	0	0	0	0	0	0.52	1.3	0
ENSG00000272918	AC005070.3	0	0	0	0.28	2.14	0	0.33	0	1.03	0	0	0	0	3.81	0	0	0	0	17.57	2.49	10.93	0	0	0	0	0.54	0	0	3.9	0	0	2.12	0	41.36
ENSG00000272921	AC005832.4	0	0	0	0	34.31	0	0	0	0	0	0	0	0	0	0	0	0	0	0	5.52	9.37	0	2.54	72.75	0	0	0	0	0	0	0	0	0	0
ENSG00000272927	AC107464.2	0	0	0	0	0	0	0.67	0	0	0	0	0	0	0	0	0	0	0	0	0	0	0	0	0	0	0	0	0	0	0	0	0.33	0	0
ENSG00000272931	AC099568.2	0	0	0	2.47	0.28	0	0	1.45	1.7	0	0	0.24	0	0.53	6.15	0	0	0	0	0.75	6.86	0	0	0	0	2.32	6.23	0	0.48	1.38	0	1.23	3.79	0
ENSG00000272933	AL391121.1	0	1.99	0	0.6	0	0	0.77	4.92	0	0	0	0	0	3.64	0.53	0	0	0	0	0.36	1.03	0	1.34	0	0	0	0.65	0	4.11	0.42	0	5.17	1.03	0
ENSG00000272934	AL390726.3	0	0	0	0	0	0	0	0	0	0	0	0	0	0	0	0	0	0	0	0	0	27.72	0	0	0	0	0	0	0	0	0	0	0	0
ENSG00000272936	AC096586.1	0	0	0	0	0	0	3.04	0	0	0	0	0	0	10.34	0	0	0	0	0	0	0.13	0	0	0	0	0.7	0	0	0	0	0	3.06	0	0
ENSG00000272941	AC083862.1	0	1.23	0	0	20.68	0	0.85	112.57	0	0	0	0.13	3.92	0	0	0	0	0	0	0	4.31	0	0	0	0	0	0.24	0	0	1	0	15.97	2.23	0
ENSG00000272942	AL022324.3	0	1	0	0	1.29	0	0	0	0	0	0	0.99	0	0	0	0	0	0	0	0	0	0	0	0	0	0	0	0	0	0	0	0	0	0
ENSG00000272944	AC079834.1	0	0	0	0	0	0	3.74	0	0	0	0	0	0	0	2.23	0	0	0	0	13.86	38.77	0	0	0	0	0	1.2	0	0	4.65	0	2.07	0	0
ENSG00000272948	AP001412.1	0	0	0	0	0	0	0	0	0	0	0	0	0	0	0	0	0	0	0	0	0	0	0	0	0	0	0	0	0	0	0	0	0	0
ENSG00000272953	AC092171.4	6.07	27.72	0	0.62	0	0	1.14	0	1.4	0	0	0.26	0.41	0	1.4	0	0	0	3.98	1.73	9.18	0	4.98	40.37	0	0	0	0	0	0	0	8.77	0	7.82
ENSG00000272963	OR7A19P	0	0	0	0	0.83	0	0	0	0.77	0	0	0	0	2.49	0	0	0	0	0	0	8.37	0	0	0	0	0	17.32	0	0	0	0	1.99	0	0
ENSG00000272966	AC064836.1	0	0	0	0	0	0	0	0	0	0	0	0	0	0	0.35	0	0	0	0	0	0	0	0	0	0	0	0	0	0	0	0	0	0	0
ENSG00000272967	AC073352.2	0	0	0	0	0	0	0	0	0	0	0	0	0	0	0	0	0	0	0	0	0.41	0	0	0	0	0	0	0	0	0	0	0	0	0
ENSG00000272968	RBAK-RBAKDN	0	0	0	0	0.28	0	0	0	0	0	0	0	0	0.25	0	0	0	0	0	0.99	6.23	0	0	0	0	0	0	0	0	0	0	0	0	0
ENSG00000272970	AC107294.2	0	1.23	0	0	1.26	0	1.15	0	0	0	0	0	0	0.48	0	0	0	0	0	3.34	1.95	0	0	0	0	0	0	0	87.55	0	0	0.6	0	0
ENSG00000272973	AP000350.5	0	0	0	0	0	0	0	0	0	0	0	0	0	0	0	0	0	0	0	0	0	0	0	0	0	0	0	0	0	0	0	0	0	0
ENSG00000272977	AL008721.2	38.03	36.79	0	2.26	9.46	0	207.87	51.7	5.78	0	162.6	0.28	0	5.2	4.75	0	215.52	44.67	50.63	4.89	19.59	0	13.2	0	0	4.89	6.63	0	15.14	0.48	5.68	13.41	1.67	27.6
ENSG00000272980	Z94721.2	9.34	0	0	0	7.61	0	8.39	0	3.69	0	0	0	0	7.65	1.66	0	0	0.33	97.17	3.36	3.27	0	0.43	0	0	14.45	0	0	2.26	0	0.42	155.9	0	0
ENSG00000272983	AL117339.3	53.95	9.78	0	0	5.55	1.66	0.67	0.61	5.97	0	0	0.97	0.52	2.59	1.12	0	0	7.8	39.94	0.87	6.99	0	3.46	0	0	5.94	62.54	0	0	0	1.67	29.65	5.68	27.87
ENSG00000272986	AC009570.1	0	0	0	0	0	0	0	0	0	0	0	0	0	0	0	0	0	0	0	0	0	0	0	0	0	0	0	0	0	0.19	0	0	0	0
ENSG00000272989	LINC02012	0	4.86	0	0	13.86	0	3.51	0	125.08	0	0	0.6	0	0	2.58	0	0	0	0	6.1	3.06	0	0	0	17.23	0	5.05	0	0	3.46	3.13	7.04	3.8	0
ENSG00000272990	AC084036.1	0	0	0	0.27	13.43	0	0	0	0.7	0	0	0	0	0.4	3.06	0	0	47.09	0	1.38	2.16	0	0.54	0	0	2.92	1.74	0	2.83	10.39	0	1.24	3.39	162.6
ENSG00000272991	AF129408.1	0	0	0	0	0.4	0	0	0	0	0	0	0	0	0	0	0	0	0	0	0	6.93	0	0.21	0	0	0	0	0	0	0	0	0	0	0
ENSG00000272994	AC012360.3	0	0.52	0	0.22	14.07	0	17.84	1.95	1.04	0	0	0	0	5.37	4.24	0	1.71	0	4.6	0.94	11.75	0	5.33	0	0	0	0.76	0	2.98	2.53	0	10.61	3.74	0
ENSG00000272995	AC097505.1	0	0	0	0	0	0	0	0	0	0	0	0	0	0	0	0	0	0	0	0	0.53	0	0	0	0	0	0	0	0	0	0	0	0	2.78
ENSG00000273001	AL731533.2	0	0	0	0	0	0	0	0	0	0	0	0	0	2.65	0	0	0	0	0	0	0	0	0	0	0	0	0	0	0	0	0	0	0	0
ENSG00000273002	AL355388.1	0	0	0	0	0.66	0	15.98	0	2.07	0	0	0	0	0	3.25	0	0	0	145.51	10.34	1.03	0	50.03	0.57	0	1	0.07	0	0	0	0	10.48	0	22.11
ENSG00000273003	ARL2-SNX15	75.24	0	0	0	0	0	0	0	0	0	0	1.86	0	0	0	0	0	0	0	0	26.64	0	0	0	0	0	0	0	11.62	0	0	0	0	0
ENSG00000273004	AL078644.1	0	0	0	0	0	0	0.71	0	0	0	0	0	0	0	1	0	0	0	0	0	1.33	0	0	0	0	0	0	0	0	0	0	0.17	1.23	0
ENSG00000273007	AC021205.3	0	0	0	0	4.89	0	0.76	0	0	0	0	0	0	0	0	0	115.46	0	37.35	0	4.46	0	0.17	0	0	0	2.58	0	3.39	0	0	0.24	0	0
ENSG00000273008	AC010864.1	2.26	1.84	0	0	0	0	0.17	0	0	0	0	0	0	0	0	0	0	0	0	0	0	0	0	0	0	0.56	0	0	0	0	0	0.76	0	0
ENSG00000273010	AL360270.3	0	0	0	0	0.69	0.41	0	0	0	0	0	0	0	0	0	0	0	0	0	0	0	0	0	0	0	0	0	0	0	0	0	0	0	0
ENSG00000273011	AC092681.3	0	0	0	0	0	0	0	0	0	0	0	0	0	3.05	0	0	0	0	0	0	0	0	0	0	0	0	0	0	0	0	0	0	0	0
ENSG00000273014	AC018645.3	0	0	0	0	2.29	0	0.66	0.27	1.22	0	0	0	0	0.52	0	0	0	0	20.07	0.32	0.69	0	0	0	0	0.83	0	0	0	0	0	0.2	0	6.19
ENSG00000273015	AC008124.1	36.79	90.94	0	5.44	32.38	13.84	14.85	36.26	62.37	0	0	9.89	15.22	25	498.88	36.19	1.45	83.6	8930.36	16.78	80.32	0	7.09	0.56	1.55	40.98	32.37	0	8.54	68.61	15.88	63.29	10.11	108.29
ENSG00000273017	AP000240.1	0	0	0	0	0	0	0	0	0	0	0	0	0	0	0	0	0	0	0	0	0.76	0	0	0	0	0	0	0	0	0	0	0.22	0	0
ENSG00000273018	FAM106A	0	1.99	0	2.2	0.87	0.56	5.94	0.82	0	0	0	0	0	12.59	0.53	0	0	0	25.23	0.24	25.67	0	3.91	0	0	0	4.22	0	0	0.14	0	20.68	5.37	50.08
ENSG00000273024	INTS4P2	0	0	0	0	0	0	3.06	0	0	0	0	0	0	0	0	0	0	0	0	2.06	0	0	0	0	0	0	1.42	0	0	0	0	0	0	11.2
ENSG00000273026	AL358472.3	0	0	0	0	0.78	0	0	0	0	0	0	0	0	0	0	0	0	0	0	0	0.4	0	0	0	0	0	0.75	0	0	0	0	1.84	0	0
ENSG00000273033	LINC02035	1.91	9.05	0	34.64	124.07	0.62	22.92	237.64	5.97	0	0	0.74	3.36	13.94	4.92	0	0	9.29	70.9	4.59	34.79	0	19.58	0	0	15.14	1.33	0	12.11	1.45	21.65	54.76	12.26	11.69
ENSG00000273035	AC007684.2	0	0	0	0	1.29	0	0	0	0	0	0	0	0	0	2.65	0	0	0	0	0	0.67	0	0	0	0	0	0	0	0	0	0	0	0	0
ENSG00000273036	AL390726.4	0	0.19	0	0	4.28	0	3.74	0	0	0	0	0	0	3.04	0	0	0	0	0	0	10.34	0	0	0	0	0.71	0	0	0	0	0	0	0	0
ENSG00000273038	AL365203.2	0	2.16	0	0	13.69	0	0.97	2.26	3.29	0	0	0	0	0.85	0	0	0	0.4	4.35	1.68	1.55	0	5.81	0	0	0	0.19	0	0	9.18	0	2.49	0	0
ENSG00000273045	C2orf15	9.89	55.43	0	0.62	11.46	0	6.54	1.19	1.6	0	0	2.32	0.41	10.37	1.4	0	0	0	10.6	2.53	44.05	0	9.97	0	0	0.69	5.62	0	3.79	0	0	7.79	4.69	13.16
ENSG00000273046	AC012531.2	0	0	0	0	0	0	0	0	0	0	0	0	0	0	0	0	0	0	3.68	0	1.52	0	0	0	0	0	0	0	0	0	0	0	0	0
ENSG00000273047	AL121845.2	0	0	0	0	0	0	0	0	0	0	0	7.61	0	0	0	0	0	0	0	0	0	0	0	0	0	0	0	0	0	0	0	1	0	0
ENSG00000273055	AC005046.1	0	0	0	0	1.62	0	0	0	0	0	0	0	0	1.42	0	0	0	0	0	0	1.24	0	0	0	0	0	0.53	0	1.66	0	0	0.24	0	0
ENSG00000273056	AL354694.1	0	0	0	0	0	0	0	0	1.68	0	0	0	2.1	0	0	0	0	0	0	0	4.98	0	0	0	0	0	0	0	0	1.95	0	0	0	0
ENSG00000273058	AL359921.2	0	1.23	0	0	0	0	0.96	0	0	0	0	0	2.52	0	0	0	0	0	10.65	0	2.27	0	6.99	0	0	0	0	0	0	0	0	0.2	0.2	0
ENSG00000273059	AC239803.1	0	0	0	0	0	0	0	0	0	0	0	0	0	0	0	0	0	0	0	0	0	0	0	0	0	0	0	0	0	0	0	0.57	0.33	0
ENSG00000273061	CDC37L1-DT	0	0	0	0	0	0	13.86	0	0	0	0	0	0	0	0.2	0	0	0	0	0	0.5	0	4.4	0	0	0	0	0	0	0	0	0	0	0
ENSG00000273062	AL449106.1	0	0	0	0	0.2	0	2.24	0	0	0	0	0	3.81	0	0	0	0	0	63.53	0	0	0	0.86	0	0	0	0	0	0.69	0	0	6.93	0	0
ENSG00000273064	AC017083.1	0	0	0	0	3.25	0	0	1.22	0.66	0	0	0	0	6.92	0.67	0	0	21.18	10.07	0	4.11	0	58.9	0	0	0	0	0	0	2.8	0	3.36	0.77	11.07
ENSG00000273066	AL355987.4	0	22.71	0	2.41	14.27	6.7	104.46	73.02	63.55	0	0.87	17.28	3.67	291.02	307.59	0	0	1438.36	53.17	18.06	31.43	0	91.74	0	29.51	15.77	41.9	93.19	13.72	19.7	59.64	15.57	13.46	38.12
ENSG00000273068	Z99755.2	0	0	0	0	0	0	0	0	0	0	0	0	0	0	0	0	0	0	0	0	0	0	0	0	0	0	0	0	0	1.3	0	0	0	0
ENSG00000273073	AC073869.1	0	0	0	0	0	0	0	0	0	0	0	0	1.66	0	0	0	0	0	0	0	0	0	0	0	0	0	0	0	0	0	0	0	0	0
ENSG00000273076	AL021707.7	0	0	0	0	1.46	0	0	0	0	0	0	0	0	0	0	0	0	0	0	0	10.39	0	0	0	0	0	0	0	0	0	0	3.69	0	0
ENSG00000273079	GRIN2B	75.34	5.68	0	0.11	31.93	77.58	393.57	15.26	3.99	5.76	3.53	218.26	157.67	6.82	33.1	0	0	24.95	33.63	7.29	254.53	4.9	20.49	0	0	2.76	110.54	0	7.29	13.31	110.13	28.5	54.81	236.3
ENSG00000273084	AC092171.5	25.09	0.71	0	0	1.65	0	100.06	1.14	0.95	0	0	0	0	3.69	2.9	0	0	0	3.06	3.98	0.93	0	0	0	0	0	0	0	0	2.17	0	6.69	0.32	0
ENSG00000273091	AP000255.1	0	0	0	0	0	0	0	0	0	0	0	0	0	0	0	0	0	0	0	0	1.62	0	0	0	0	0	0	0	0	0	0	25.02	0	0
ENSG00000273100	AL596442.2	0	0	0	0	2.32	0	0	0	0	0	0	0	0	0	0	0	0	0	0	7.75	0.21	0	0	0	0	0	0.2	0	0	0	0	0	0	0
ENSG00000273102	AP000569.1	0	0	0	0	0	0	0	0	0	0	0	0	0	0	0	0	0	0	0	0	0	0	0	0	0	0	0	0	0	0	0	0	0	0
ENSG00000273108	AL121929.2	0	0	0	0	62.54	0	0	0	0	0	0	0	0	0	0.25	0	0	0	6.79	1.22	0.66	0	0	0	0	0	0	0	0	0	0	0.17	0	0
ENSG00000273110	AL162591.2	0	0	0	0	5.59	0	0	0	0	0	0	0	0	0	0	0	0	0	0	0	0	0	0	0	0	0	0	0	0	0	0	0	0	0
ENSG00000273113	AC133528.1	0	0	0	0	6.73	0	0	0	0	0	0	0	0	0	0	0	0	0	0	0	50.03	0	0	0	0	0	0	0	0	0	0	0	0	0
ENSG00000273117	AC144652.1	0	0	0	0	0	0	0.42	0	0	0	0	0	0	1.43	0.2	0	0	0	0	4.98	6.29	0	5.34	0	0	0.8	1.22	0	0	8.41	0	0	0	0
ENSG00000273125	LINC01990	0	0	0	0	0	0	0	0	0	0	0	0	0	0	0	0	0	0	0	0	0	0	0	0	0	0	0	0	0	0	0	0.14	0	0
ENSG00000273129	PACERR	0	0	0	0	0	0	0	0	0	0	0	0	0	0	0	0	0	0	0	0	0	0	0	0	0	0	0	0	0	0	0	0.07	0	0
ENSG00000273132	AL355312.3	0	0	0	0	1.72	0	0	0	0	0	0	0.69	0	0	0	0	0	0	0	0	0	0	0	0	0	0	0	0	0	0	0	0	0	0
ENSG00000273133	AC116651.1	0	0	0	0	0	0	18.09	0	0	0	0	0	1.2	0	1.68	0	0	0	0	0	0	0	0	0	0	0	0	0	0	0	0	0	0	0
ENSG00000273136	NBPF26	2251.35	116.29	0	81.28	47.06	43.07	112.53	82.37	181.77	0	0	109.02	31.94	161.03	98.34	0	125.95	1291.81	1589.38	26.36	80.96	18.16	31.15	136.94	129.3	316.64	51.62	16.49	292.06	36.59	1001.23	2054.88	34.7	169.32
ENSG00000273137	AL022328.2	0	0	0	0	0	0	4.28	0	0	0	0	0.34	0	0	0	0	0	0	0	0	0	0	0	0	0	0	0	0	0	1	0	0.77	0.41	3.73
ENSG00000273138	AC005021.1	0	0	0	0	0	0	0	0	0	0	0	0.14	0	0	0	0	0	0	0	0	0	0	0	0	0	0	0	0	0	0	0	0	0	0
ENSG00000273139	AC007663.3	0	0	0	0	2.58	0	2.97	0	0	0	0	0	0	0	0	0	0	0	0	0	0.99	0	0	0	0	0	0.24	0	0	0	0	5.32	0	0
ENSG00000273142	LINC02604	0	1	0	0.56	2.06	0	12.45	6.98	2.51	0	0	6.96	0.27	11.62	6.96	0	0	0	10.16	0	2.01	0	34.99	0	0	1.22	2.47	0	0	0	0	12.31	0	0
ENSG00000273143	AL355512.1	0	0	0	0	0	0	0	0	0	0	0	0	0	0	0	0	0	0	0	0	0	0	0	0	1.99	0.48	0	0	0	0	0	0	0	0
ENSG00000273145	BX537318.1	0	0	0	0	0	0	0	0	0	0	0	0	0	2.97	37.52	0	0	0	0	0	0.77	0	0	0	0	0	0	0	0	4.89	0	12.46	1.68	0
ENSG00000273148	LINC00653	0	45.04	0	0.62	9.76	0	0.85	1.9	0.2	0	0	0	0	4.98	4.89	0	0	0	24.52	2.13	16.52	0	0	0	0	0	2.59	0	3.25	3.8	30.1	11.36	0	0
ENSG00000273149	AL138963.3	0	0	0	0	0	0	0	0	0	0	0	0	0	0	0	0	0	0	0	0	0	0	0	0	0	0	0	0	0	8.06	0	0	0	0
ENSG00000273151	AC073957.3	20.21	6.52	0	14.25	145.75	63.07	7.38	0.69	35.46	0	1.62	0.76	14.49	43.51	21.18	0	0	287.55	992.55	7.43	48.38	0	22.75	34.22	0	3.08	17.9	0	4.51	16.6	0	53	31.26	0
ENSG00000273153	AC067747.1	0	3.79	0	0	0	0	2.06	0	0	0	0	0	0	0	0	0	0	0	0	0	0	0	0	0	0	0	0	0	0	9.97	0	0.24	0	0
ENSG00000273154	AL121845.3	0	6.2	0	275.17	20.47	9.5	14.61	2.74	25.17	0	0	9.13	0	18.84	19.82	0	6.96	21.56	220.87	24.2	137.03	0	12.94	0	0	3.35	21.65	0	133.79	13.64	0	44.84	2.97	339.52
ENSG00000273155	AC092587.1	0	0	0	0	0	0	0	0	0	0	0	0	0	0	0	0	0	0	0	0	0	0	0	0	0	0	0	0	0	0	0	0	0	0
ENSG00000273156	AC124016.2	0	0.66	0	0	1.69	0	0.43	0.33	0.54	0	0	0	0	4.11	1.7	0	0	6.61	36.5	125.08	3.98	0	0.2	0	0	0.77	0	0	0	0	0	1.34	1.33	3.19
ENSG00000273160	AL359962.2	0	0	0	0	0	0	0	12.92	0	0	0	0	0	0	0	0	0	0	0	0	0	0	0	0	0	0	0	0	0	0	0	0	0	0
ENSG00000273162	AL133215.2	0	37.52	0	0	3.8	1.47	6.71	0	1.23	0	0	1.26	7.62	0	0	0	0	0	0	7.57	2.06	0	0	0	0	2.28	11.15	0	0	3.29	1.55	17.32	33.6	2.48
ENSG00000273165	AL121652.1	0	0	0	0	0.96	0	0	0	0.66	0	0	0	0	1.73	0	0	0	0	0	0	1.23	0	0	0	0	2.12	0	0	0	0	0.87	1.68	0	0
ENSG00000273167	AL359736.1	0	0	0	6.2	12.97	0	0	0	0	0	0	0	0	0	0	0	52.2	0	40.94	10.46	7.21	0	0	0	0	0	67.04	0	0	5.36	0	0	0	0
ENSG00000273173	SNURF	0	0	0	0	114.33	69.79	1.24	1.7	0	0	0	0	0	15.1	0	0	0	0	8.29	0.76	0.96	2.32	0	0	23.53	0	2.52	0	0	9.08	0	1.62	0	0
ENSG00000273181	AC131235.3	0	0	0	0	0	0	0	0	0	0	0	0	0	0	0	0	0	0	0	0	0	0	0	0	0	0	0	0	0	0	0	0	0	0
ENSG00000273183	AC093726.2	0	0	0	0	0	0	0	0	0	0	0	0.43	0	0	0	0	0	9.89	0	0	0	0	0	0	0	0	0	0	0	0	0	0	0	0
ENSG00000273184	AC010655.4	0	0	0	0	0	0	2.23	0	0	172.36	0	0	0	0	0	0	0	0	0	0	0	0.52	0	2.9	0	0	4.57	0	0	1.6	0	0	0	0
ENSG00000273186	AL359091.4	0	0	0	0	0.62	0	0	0	0	0	0	0	0	0	0	0	0	0	0	0	0.8	0	0	0	0	0	0	0	0	0	0	0	0	0
ENSG00000273188	AL022328.3	0	0	0	0	0	0	0	0	0	0	0	0	0	0	0	0	0	0	0	0	0	0	0	0	0	0.41	0	0	0	0	0	0	0	0
ENSG00000273189	AC010619.2	0	0	0	0	0	0	0	0	0	0	0	0	0	0	0	0	0	0	0	0	1.03	0	0	0	0	1	0	0	0	0	0	1.4	2.51	0
ENSG00000273192	AL671710.1	0	0	0	2.28	8.92	0	0	2.88	0.85	0	0	1.86	0	25.02	0	0	0	0	0	0	3.69	0	5.59	0	0	0	1.33	0	0	4.64	0	5.89	0	0
ENSG00000273199	AP000692.2	0	0	0	0	0	0	0	0.2	0	0	0	0	0	0	0.75	0	0	0	0	0	3.31	0	0	0	0	0	0	0	0	0	0	0	0	0
ENSG00000273203	AC006946.2	0	0	0	3.73	1.4	0	1.52	0	0	0	0	0	0	10.09	0.97	0	0	0	1.62	0	6.69	0	0	0	0	6.93	2.58	0	0	12.51	0	2.14	0.6	0
ENSG00000273204	AC104506.1	0	0	0	0	0	0	0	0	0	0	0	2.23	0	0.52	0	0	0	0	0	0	75.05	0	0	0	0	0	0	0	0	0	0	0	0	0
ENSG00000273209	AC069148.1	0	0	0	0	0	0	0	0	0	0	0	0	0	0	0	0	0	0	0	0	0	0	0	0	0	0	0	0	0	17.66	0	0	0.43	0
ENSG00000273210	AP001437.1	0	0	0	0	0	0	0	0	0	0	0	0	0	0	0	0	0	0	0	0	0	0	0	0	0	0	0	0	0	1.04	0	0	0	0
ENSG00000273211	AC137630.4	0	0	0	2.76	2.29	0	0.66	0	0	0	0	0	0.48	0	0	0	0	21.3	0	1.62	0.52	0	1.27	0	0	0	0	0	0	0	0	0.4	0	0
ENSG00000273212	AC000068.2	0	0	0	0.12	0	0	0	2.17	0	0	0	0	0	0	0	0	0	0	0	0	0	0	0	0	0	0	0	0	0	0	0	0	0	0
ENSG00000273213	H3-2	0	0.65	0	0	0.99	0	2.58	0.62	2.97	0	0	0	0	0.94	0	0	0	0.41	0	1	8.39	0	0	0	0	0	2.49	0	0	0	6.05	1.45	2.17	0
ENSG00000273216	AC002059.1	0	0	0	0	0	0	0	0	2.07	0	0	0	0	2.32	0	0	0	0	0	0	0	0	0	0	2.28	0	0	0	0	0.85	0	0	0	0
ENSG00000273217	AC008695.1	0	0	0	0	0	0	0	0	27.41	0	0	0	0	0	0	0	0	0	0	28.38	0	3.46	0	0	0	462.78	0	0	13.61	0	0	0	0	0
ENSG00000273219	AC091736.1	0	0	0	0	0	0	3.8	0	0	0	0	0	0	0	0	0	0	0	0	0	0.33	0	1.55	0	0	0	0	0	0	1.33	0	0.61	0.66	2.49
ENSG00000273221	AL355816.2	0.52	0.82	0	0	5.17	0	0	0	1.14	0	0	0	0.56	3.1	3.69	0	0	0	86.15	0	0.33	0	0	0	0	0	0.36	0	6.49	0	0	9.89	0	0
ENSG00000273226	AL391834.2	0	0.6	0	0	0.77	0	0	0	0	0	0	0	0	0	0	0	0	0	0	0	0.22	0	0	0	0	0	0	0	0	0	0	2.12	0	2.84
ENSG00000273230	AC102953.2	0	0.19	0	0	9.79	0	26.16	3.36	0.73	0	0	0	4.33	3.04	7.8	0	0	23.45	0	38.11	51.7	0	0	0	0	1.19	0	0	0	3.61	0	4.98	2.79	0
ENSG00000273234	OR2A13P	0	0.43	0	0	0	0	0	0	0	0	0	0	0	0	0	0	0	0	0	0	0.52	0	0.41	0	0	0	0	0	0	0	0	0	0	0
ENSG00000273240	AC013468.1	0	0	0	0	0	0	0	0	0	0	0	0	0	0	0	0	0	0	0	0	0	0	0	0	0	0	0	0	0	0	0	0	0	0
ENSG00000273243	Z82243.1	0	2.8	0	0	3.32	0	0	0	0.19	0	0	0	0	0	2.52	0	0	0	3.57	1.62	5.32	0	0	0	0	0	0	0	0	0	0	1.71	0	0
ENSG00000273245	AC092653.1	0	0	0	0	19.93	0	1.09	1.72	1.73	0	0	0	0	4.55	2.95	0	0	0	98.22	0	3.39	0	0.57	0	0	0	0	0	0	0.41	0	2.76	5.34	0
ENSG00000273247	AC097376.3	5.14	41.68	2.28	59.09	62.99	7.81	70.75	9.75	315.27	0	0	11.46	387.73	51.46	18.53	0	0.27	93.42	138.6	54.51	119.1	20.95	20.85	59.46	0	13.25	9.85	0	11.27	180.63	111.84	27.09	14.12	55.35
ENSG00000273248	AC010997.5	0	0	0	0	0	0	0	0	0	0	0	0	0	0.5	0	0	0	0	25.09	0.66	2.49	0	0	0	0	0	0	0	0	0	0	0	0	0
ENSG00000273253	AL022328.4	0	0	0	0	0	0	0	0	0	0	0	0	0	0	0.52	0	0	0	0	0	0	0	0	0	0	0	0	0	0	0	0	0.2	0	0
ENSG00000273254	AF129075.2	0	0	0	0	0	0	0	0	1.62	0	0	0	0	0	0	0	0	0	0	37.52	0.28	0	0	0	0	0	0	0	0	0	0	0	0	0
ENSG00000273259	AL049839.2	0	0	0	0	0	0	0	0	0	0	0	0	0	0	0	0	0	0	0	0	2.76	0	0	0	0	0	0	0	0	0	0	3.89	0	0
ENSG00000273262	AL121928.1	0	0	0	0	0	0	0	0	0	0	0	0	0	0	0	0	0	0	0	0	0	0	0	0	0	0	0	0	0	0	0	0	0	0
ENSG00000273269	AC073283.3	0	0	0	0	0	0	0	0	0	0	0	0	0	0	0	0	0	0	0	0	0	0	0	0	0	0	0	0	0	0	0	0	0	0
ENSG00000273270	AC090114.2	34.88	20.18	0	0	21.62	0	22.73	14.45	34.56	0	0	2.47	2.4	200.94	56.86	0	0	0	30.14	4.75	14.01	0.47	16.22	1.81	0	8.3	16.76	0	18.3	5.93	10.6	10.51	5.51	22.54
ENSG00000273271	AP000254.2	0	0.87	0	0	17.32	0	0	0	37.52	0	0	0	0	0	0	0	0	0	0	0	1.15	0	0	0	0	0	0	0	0	0	0	1.08	0.76	0
ENSG00000273272	U62317.3	0	0.71	0	0	0	0	4.1	0	0	0	0	1.53	0	0	0	0	0	0	0	0.52	0.43	0	0	0	0	0	0	0	0	0	0	0.62	1.7	0
ENSG00000273274	ZBTB8B	0	0	0	0	0	0	0	0	0	0	0	0	0	0	0	0	0	0	0.41	0	0	0	0	0	0	0	0	0	0	0	0	0	0	0
ENSG00000273275	AC017083.2	0	0	0	0	0	0	0	0	0	0	0	0	0	0	0	0	0	0	0	0	0	0	0	0	0	0	0	0	0	0	0	0	2.49	0
ENSG00000273284	AP001033.2	4.11	0	0	0	0	0	87.55	0	0.71	0	0	0	0	1.64	2.49	0	0	0	13.2	0.66	0.13	0	0	0	0	0.73	0	0	0.67	0	0	5.57	0	3.3
ENSG00000273287	AL008718.2	0	0	0	0	0	0	0	0	0	0	0	0	0	0	0	0	0	0	0	0	0	0	0	0	0	0	0	0	0	0	0	0	0.85	0
ENSG00000273289	AL121672.3	0	0	0	0	0	0	0	0	0	0	0	0	0	0	1.95	0	0	0	0	0	0.62	0	0	0	0	0	0	0	0	0	0	2.79	0	0
ENSG00000273291	AC092042.3	0	0	0	0	0	0	0	0	0	0	0	0	0	0	0	0	0	0	0	0	0	0	0	0	0	0	0	0	0	0	0	0	0.6	0
ENSG00000273294	C1QTNF3-AMACR	0	0	0	0	0	0	0	0	0.94	0	0	0.82	0	0	0	0	0	0	0	0	0	0	0	0	0	0	0	0	0	0	0	0	0	0
ENSG00000273295	AP000350.6	0	4.9	0	0	0	0	0	5.55	56	0	0	0	0	231.26	11.01	0	242.59	45.33	73.07	60.85	156.09	0	19.44	0	0	124.72	41.36	0	0	1100.66	36.96	0	12.61	3.48
ENSG00000273297	AC009275.1	0	0	0	8.72	6.73	0	2.58	0	1	0	0	0	0	1.91	0	0	0	100.81	12.18	0	25.02	0	0	0	0	0	0.52	0	0	0	0	2.29	0.57	0
ENSG00000273299	AC006153.1	0	0	0	0	0	0	0	0	0	0	0	0	0	0	0	0	0	0	0	0	0	0	0	0	0	0	0	0	0	0	0	0	0	0
ENSG00000273301	AC016717.2	0	0	0	0	0	0	0	0	0	0	0	0	0	0	0	0	0	0	0	0	0	0	0	0	0	0	0	0	0	0	0	0	3.46	0
ENSG00000273302	AC016747.3	0	0	0	0	9.91	0	0	0	0	0	0	0	0	0	0	0	0	0	0	0	0	0	0	0	0	0	0	0	0	0	0	0	0	0
ENSG00000273305	AC009237.15	0	0	0	0	0	0	0	4.87	0	0	0	0	0	0	0	0	0	0	0	0	1.19	0	0	0	0	0	0	0	0	0	0	0	0	0
ENSG00000273306	AC018690.1	56.86	0	0	0	0	0	0	0	0	0	0	0	0	0	2.8	0	0	0	21.65	0.25	3.05	0	0	0	0	1.33	0	0	0	0	0	0.33	1.62	0
ENSG00000273308	AC024560.3	0	0	0	0	0	0	0	0	0	0	0	0	0	0	0	0	0	0	0	1.09	0	0	0	0	0	0	0	0	0	0	0	0	0	0
ENSG00000273311	DGCR11	42.6	2.51	0	0	10.27	0	2.45	0	18.69	0	0	0	5.19	0	3.79	0	0	14.61	0	7.4	3.96	0	0	0	0	50.03	2.27	0	0	2.47	0	9.55	1.23	0
ENSG00000273314	AC005229.4	0	0.12	0	0	0.78	0	0	3.34	0.32	0	0	0.42	0	0	0.62	0	0	0	10.46	1.4	0.6	0	1.29	0	0	2.79	0	0	0	0	0	3.67	2.98	4.98
ENSG00000273319	AC058791.1	0.52	0	0.14	0	2.58	0	8.06	100.06	0	0	0	0.27	0	0.52	1.64	0	0	0	0	1.91	0.66	0.13	11.62	0	0	0	0.36	0	0	1.12	0	3.8	8.92	0.32
ENSG00000273320	AC007032.1	0	0	0	0	2.84	0	0	0	0.25	0	0	0	0	4.28	0	0	0	0	0	0	0	0	0	0	0	0.17	0	0	0	0	0	0.42	0	0
ENSG00000273321	AC023983.2	0	0	0	0	1.84	0	0	0	0	0	0	0	0	0	0	0	0	0	0	0	0	0	0	0	0	0	0	0	0	0	0	0	0	0
ENSG00000273328	AC099329.2	0	0	0	5.95	0	0	0	0	0	0	0	0	0	0	0	0	0	0	0	0	0.77	0	0	0	0	0	0	0	0	0	0	7.47	0	0
ENSG00000273329	AC078846.1	13.28	176.69	0	4.13	111.18	1250.75	31.85	15.21	14.61	0	0	9.29	7.79	69.3	63.55	0	0	16.64	138.17	5.59	111.97	0.99	102.15	102.59	0	11.71	23.35	0	50.88	61.61	44.6	73.05	10.41	38.67
ENSG00000273333	AL662884.1	0	0	0	0	0	0	0	0	0	0	0	0	0	0	0	0	0	0	0	0	0	0	0	0	0	0	0	0	0	0	0	0	0	0
ENSG00000273338	AC103591.3	0	0	0	0	0	1.68	0.24	2.07	0.43	0	0	0	1.11	2.6	0.52	0	0	0	0	0	4.24	0	0.28	0	0	0	0	0	0	0	0	0.75	3.05	0
ENSG00000273340	MICE	0	0	0	14.49	0	0	0	0	0	0	0	0	62.54	2.56	0.24	0	0	0	4.9	3.69	0	0	0	0	0	0	0.67	0	0	0	0	0	0	0
ENSG00000273344	PAXIP1-AS1	2.58	3.1	0	112.57	11.09	0	4.6	0.4	3.36	0	0	2.07	2.79	4.02	9.91	0	0	0	66.69	8.62	41.11	0	3.99	0	0	1.23	3.79	0	32.33	2.6	0	14.81	0.28	249.44
ENSG00000273345	AC104109.4	0	0.41	0	0	2.01	0	0	0.99	0.13	0	0	0	0	0.36	0.86	0	0	0	31.95	1.11	6.17	0	4.52	0	0	7.75	0	0	0	0.28	0	2	0	0
ENSG00000273350	AC004832.5	0	0.99	0	0	0	0	0	0	0	0	0	0	0	0	0	0	0	0	0	0	0	0	0	0	0	0	0	0	0	0	0	0.19	0	0
ENSG00000273353	AL008718.3	0	0	0	0	1.23	0	0	0	0.21	0	0	0	0	0	0	0	0	0	0	0	0	0	0	0	0	0	0	0	0	0	0	0.86	0	0
ENSG00000273355	AP000894.4	0	25.02	0	0	1.2	0	0	0.77	0	0	0	0	0	0.77	0	0	0	0	37.37	0	0.24	0	0	0	0	0	0	0	0	0	0	13.86	0	0
ENSG00000273356	LINC02019	0	0	0	0	2.3	0	0.13	0.61	0	0	0	0	0	0	0	0	0	0	0	0	0.82	0	0	0	0	0	0	0	0	0	0	3.92	0	0
ENSG00000273361	AC021016.2	0	3.36	0	0	0	0	0	1.52	0	0	0	0	0	0	0	0	0	0	0	0	0	0	0	0	0	0	0	0	0	0	0	0	0	0
ENSG00000273362	AP000547.2	0	0	0	0	0	0	0	0	50.03	0	0	0	0	0	0	0	0	0	0	0	0	0	0	0	0	0	0	0	0	0	0	0	0	0
ENSG00000273363	AL353801.3	0	0	0	0	1.12	0	0	0	0	0	0	0	0	0	0	0	0	0	0	0	0	0	0	0	0	0	0	0	0	0	0	0.41	0	0
ENSG00000273367	AL355472.3	1.26	0.76	0	0	0	0	0	0	0	0	0	0	0	0	4.56	0	0	0	9.87	0	24.25	0	1.45	0	0	0.28	0	0	0	0	1.03	0.82	0.83	0
ENSG00000273368	AC006566.1	0	0	0	0	0	0	0	0	0	0	0	0	0	0	0	0	0	0	0	0	0.56	0	0	0	0	0	0	0	0	0	0	0	0	0
ENSG00000273372	SFTPD-AS1	0	0	0	0	0	0	0	0	0	0	0	0	0	0	0	0	0	0	0	1.66	0.4	0	0	0	0	0.12	0.17	0	0	0	0	6.69	0	0
ENSG00000273373	AL355488.1	18.82	1.07	0	0.52	52.87	0	29.33	8.79	27.45	0	0	1.33	2.45	21.21	37.37	0	0	7.23	150.05	4.8	64.41	0	17.84	0	0	13.99	3.11	0	46.53	0.41	13.58	1463.38	12.23	33.27
ENSG00000273374	AC069222.1	0	0	0	5.51	1.33	0	1.68	0	0.17	0	0	0	0.76	4.46	0.32	0	0	0	0	5.17	1.86	0	0	0	0	0.8	0	0	0	0	0	2.1	0	0
ENSG00000273375	AC055764.2	0	0	0	0	2.23	0	1.22	0	0	0	0	0	0	0	0	0	0	0	0	0	0	0	0	0	0	0	0	0	0	0	0	0	0	0
ENSG00000273381	AL158071.4	0	18.09	0	0	250.15	24.74	1.66	1.8	0.2	0	0	0	0.83	10.48	1.76	0	0	0	10.91	17.13	14.25	1.25	0.84	0	0	0	1.23	0	9.89	0	7.47	5.38	2.06	4.52
ENSG00000273382	AL356488.3	0	1.03	0	0	16.06	0	14.49	0	3.64	0	0	1.66	2.49	10.93	0.12	0	0	0	54.13	1.52	12.26	0	0	0	0	3.46	0	0	0	187.61	0	5.94	0	2.74
ENSG00000273384	AL137796.1	0	0	0	0	0	0	0	0	0	0	0	0	0	0	0.41	0	0	0	0	0	112.57	0	0	0	0	0	0	0	0	0	0	0	0	0
ENSG00000273387	AC005005.3	0	0	0	0	0	18.51	0	0	0	0	0	0	0	0	0	0	0	0	0	0	0.7	0	0.76	0	0	0.53	0	0	0	0	0	0.52	0	0
ENSG00000273391	AC083880.1	0	0	0	0	0	0	0	0	0	0	0	0	0	0	0	0	0	0	0	0	0	0	1.03	0	0	1.62	0	0	0	0	0	0	0	0
ENSG00000273396	LINC01396	0	0	0	0	0	0	0	0	0	0	0	0	0	0	0	0	0	0	0	0	0.35	0	0	0	0	0	0	0	0	0	0	0	0	0
ENSG00000273398	AC017083.3	7.95	0	0	0	1.55	0	0.67	0.54	0	0	0	0.35	0	2.83	155.9	0	0	0	0	0	3.8	0	0	0	0	0.82	0	0	3.01	5.34	0	0	0	1.22
ENSG00000273399	AL159169.3	0	0	0	0	0.28	0	0	0	2.55	0	0	0	0	0	0	0	0	0	0	0	0	0	0	0	0	0	0	0	0	0	0	0	2.17	0
ENSG00000273402	AC004908.3	0	0	0	0	0	0	0	0	0	0	0	0	0	0	0	0	0	0	7.57	0	0	0	0	0	0	0	0	0	0	0	0	0	0	0
ENSG00000273406	AC245008.1	0	0	0	0	1.66	0	0	0	0	0	0	0.34	0	0	0	0	0	0	0	0	0	0	0	0	0	0	0	0	0	0	0	0	0	0
ENSG00000273415	LINC02725	0	0	0	0	0	0	0	0	0	0	0	0	0	0	0.21	0	0	0	0	0	0.2	0	0	0	0	0	0	0	0	0	0	0	0	0
ENSG00000273419	AC004877.1	0	0	0	0	0	0	0	0	1.14	0	0	0	0	0	0	0	0	0	0	0	0	0	0	0	0	0	0	0	0	0	0	0	0	0
ENSG00000273420	AC008738.7	0	0	0	0	0	0	1.66	3.49	0	0	0	2.32	0.8	11.62	1.99	0	0	0	0	0	0.89	0	2.28	0	0	0.87	0	0	0	0	0	0	62.54	0
ENSG00000273428	AC004832.6	0	0	0	0	0	0	0	0	0	0	0	0	0	0	0	0	0	0	0	0	0	0	0	0	0	0	0	0	0	1.55	0	0	0	0
ENSG00000273432	AC004951.4	0	4.76	0	0	6.08	0	0.97	0.17	4.94	0	0	0	0	3.39	0	0	0	0	3.08	0	2.32	0	1.66	0	0	0	0.57	0	3.99	5.51	0.99	3.74	2.52	6.65
ENSG00000273433	AC004080.6	0	0	0	0	2.12	0	0	0	0	0	0	0	0	0	0	0	0	0	0	0	3.06	0	0	0	0	0	1.3	0	15.7	0	0	0.65	0	0
ENSG00000273437	AC108673.3	0	0	0	0	0	0	0.75	0	0	0	0	0	0	4.98	0	0	0	0	0	0	0	0	0	0	0	0.85	0	0	0	0	0	0.28	0	0
ENSG00000273442	AC006946.3	0	0	0	4.97	9.97	0	0	0	0	0	0	0	0	0	0	0	0	0	0	0	0	0	0	0	0	0	0	0	0	0	0	1	1.52	0
ENSG00000273445	AC133644.1	0	0	0	0	9.09	0	0.41	0.71	0	0	0	0	0	1.14	1.66	0	0	0	0	0.41	0	0	0	0	0	3.31	0.4	0	0	0	0	2.66	0.86	0
ENSG00000273447	AC004067.1	0	0	0	0	0	0	0	0	0	0	0	0	0	0	0	0	0	0	0	0	0	0	0	0	0	0	0	0	0	0	0	1.65	0	0
ENSG00000273448	AC006480.2	0	1.64	0	0	2.76	0	0.57	1.66	0.27	0	0	0	0	0.97	0.86	0	0	0	26.62	0	5.84	0	3.29	0	0	2.58	1.45	0	12.51	0	0	5.81	0.13	5.03
ENSG00000273449	AC093788.1	0	0.33	0	0	3.63	0	4.76	0.11	4.87	0	0	0.32	0	3.29	1.13	0	0	4.34	19.52	112.57	1.14	0	0	0	0	1.81	0.41	0	0	0	22.87	3.25	1.99	3.86
ENSG00000273451	AL031666.3	0	10.03	0	0.52	9.46	0	20.79	36.19	1.24	0	0	0	0	2.4	0	0	0.52	0	0	0	2.76	0	0.19	0	0	0	0.66	0	0	0.24	0	9.51	0	0
ENSG00000273454	AC112503.2	0	0	0	0	0	0	0	0	0	0	0	0	0	0	0	0	0	0	0	0	0.24	0	5.19	0	0	0	0	0	0	0	0	3.46	0	0
ENSG00000273455	AC072039.2	0	2.79	0	0	0	0	0	0	0	0	0	0	0	0	0	0	0	0	0	0	0	0	0	0	0	0	0	0	0	0	0	0	1.03	0
ENSG00000273456	AC064836.2	21.18	0	0	0.52	5.62	0	3.79	3.8	0	0	0	0.82	0	0	0	0	0	0	8.81	0.48	1.8	0	1.68	0	0	3.32	0	0	21.35	1.91	0	2	1.22	0
ENSG00000273466	AC012510.1	0	0	0	0	24.25	0	0.21	0	12.51	0	0	0	0	5.03	3.36	0	0	17.46	0	8.39	4.59	2.65	0	0	0	12.46	10.93	0	2.93	8.65	4.69	9.2	12.17	0
ENSG00000273471	AC112229.4	0	0	0	0	0	0	0	0	0	0	0	0	0	0	0	0	0	0	0	0	0	0	0	0	0	0	0	0	0	0	0	0	0	0
ENSG00000273472	AC096733.2	0	0	0	0	0	0	0	0	0	0	0	0	0	0	0	0	0	0	0	0	0	0	1.65	0	0	0	0	0	0	9.51	0	0.82	2.49	0
ENSG00000273473	BX649601.1	0	0	0	0	0	0	0	0	0	0	0	0	0	0	0	0	0	0	2.4	0.2	1.68	0	0	0	0	0	0	0	2.98	0	0	0	0	0
ENSG00000273474	AL157392.4	0	0	0	0	0	0	0	0	0	0	0	0	0	0	0	0	0	0	0	0	0	0	0	0	0	0	0	0	0	0	0	0	0	0
ENSG00000273483	AL354760.1	0	0	0	0	0	0	0	0	0	0	0	0	0	0	0	0	0	0	0	0.45	0	0	0	0	0	0	0	0	0	0	0	0	0	0
ENSG00000273485	AL139339.2	0	0	0	0	0	0	2.52	0	0	0	0	0	0	0	0	0	0	0	0	0	0	0	0	0	0	0	0	0	0	0	0	0	0	0
ENSG00000273486	AC096992.2	13.41	0.11	0	6.08	6.69	0	1.56	1.23	0.99	0	0	0.62	0	50.03	0	0	0	5.75	0	0	4.51	0	0	0	0	0.57	0	0	0.61	1.66	0	10.09	0.24	1.21
ENSG00000273487	AC104836.1	0	7.75	0	0	12.51	0	0	0	0.13	0	0	0	0	0	0.25	0	0	0	0	0.61	0.99	0	0	0	0	0	0.11	0	0	0	0	0.69	0	0
ENSG00000273489	AC008264.2	0	0	0	0	0	0	0	0	0	0	0	0	0	0	0.12	0	0	0	0	0	2.23	0	0	0	0	0	0	0	0	0	0	0.48	0	0
ENSG00000273492	AP000229.1	0	0	0	0	0	0	0	0	0	0	0	0	0.65	0	0	0	0	0	0	0	0	0	0.48	0	0	0	0	0	0	0	0	0	0	0
ENSG00000273496	AC011841.1	0	0	0	0	0	0	0	0	0	0	0	0	0	0.71	0	0	0	0	11.07	0	3.49	0	0.76	0	0	0	0	0	0	0	0	0.34	0	0
ENSG00000273507	AL354809.1	0	0	0	0	0	0	0.07	0	0	0	0	0	0.25	0	0	0	0	0	0	0	0	0	0	0	0	0	0	0	0	0	0	0	0	0
ENSG00000273509	CNTNAP3P1	0	0	0	0	0	0	0	0	0	0	0	0	0	0	0	0	0	0	0	0	0	0	2.26	0	0	0	0	0	0	0	0	0	0	0
ENSG00000273513	TBC1D3K	0	0	0	0	0	0	0	0	0	0	0	0	0	0	0	0	0	0	0	0	0	0	0	0	0	0	0	0	0	0	0	0	0	0
ENSG00000273514	FOXD4L6	0	0	0	0	0	0	0	0	0	0	0	0	0	0	0	0	0	0	0	0	0	0	0	0	0	0	0	0	0	0	0	0	0	0
ENSG00000273521	AL162274.1	0	0	0	0	0	0	0	0	0	0	0	0	0	0	0	0	0	0	0	0	0	0	0	0	0	1.11	0	0	0	0.14	48.5	5.17	0	4.24
ENSG00000273540	AGBL1	0	0.25	0	0	0.33	0	1.22	3.98	0	0	0	0	0	0	0	0	0	0	3.65	0	1.84	0	2.58	0	0	0	4.27	0	0	0	0	0	0	0
ENSG00000273541	AL137060.1	0	0.48	0	0	0	0	9.89	0	0	0	0	0	10.39	15.51	0.41	0	0	0	0	0	0	0	0	0	0	0	0	0	0	0	0	2.45	0	0
ENSG00000273542	H4C12	19.96	0	0	0	235.21	54.52	0	0	0	0	0	0	26.85	20.65	0	0	791.96	42.7	0	0	48.38	0	75.26	0	0	10.09	0	0	9.08	0	0	0	0	2.92
ENSG00000273559	CWC25	30.65	20.22	0	44.75	91.89	55.33	78.43	83.11	26.63	0	0	19.55	6.25	173.15	66.62	0	0	41.6	146.76	86.92	44.33	25.98	139.19	0	11.36	24.82	54.71	0	498.88	431.65	17.55	172.29	1500.9	55.45
ENSG00000273568	AC131009.3	0	0	0	0	0	0	0	0	0	0	0	0	0	0	0	0	0	0	0	0	0	0	0	0	0	0.48	0	0	0	0	0	0	0	0
ENSG00000273576	AC009283.1	0	0	0	0	9.13	0	3.25	1.91	3.29	0	0	36.19	1.65	13.58	87.55	0	0	0	0	0	2.84	4.1	7.05	0	0	0	1.53	0	0	3.06	0	26.16	0.84	0
ENSG00000273580	AC087072.2	0	0	0	0	0	0	0.28	0	0	0	0	0	0	0	4.19	0	0	0	0	0	4.28	0	0	0	0	0	0	0	0	0	0	1.3	0	0
ENSG00000273582	AC009093.5	0	0	0	0	0	0	0	0	0	0	0	0	0	0	0	0	0	0	0	0	0	0	0	0	0	0	10.39	0	0	0	0	0	0	0
ENSG00000273584	AC096708.3	0	0	0	0	0	0	0	0	0.43	0	0	0	0	0	0	0	0	6.93	0	0	0	0	0	0	0	0	0	0	0	0	0	0	0	0
ENSG00000273590	SMIM11B	0	2.17	0	0	0	0	9.87	0	51.97	0	0	3.39	37.52	1.42	0	0	0	26.85	0	0	20.33	0	0	44.98	0	0	0.27	0	0	28.65	0	5.08	0.52	0
ENSG00000273595	AC092106.1	0	0	0	0	0	0	0	0	0	0	0	0	0	0	0	0	0	0	0	0	0	0	0	0	0	0	0	0	0	0	0	0.41	0	0
ENSG00000273597	AL355377.1	0	0	0	1.4	7.54	0	1.34	0	0.27	0	0	0	0.84	0.97	0	0	0	0	68.45	5.57	6.49	0	0	0	0	15.51	0	0	237.64	0	5.47	3.2	0.2	11.75
ENSG00000273598	AC211486.3	45.28	0	0	4.2	2.18	0	0	1.23	0	0	0	0.97	0	0	0	0	0	0	0	12.51	1.99	0	2.4	0	0	0.77	0	0	0	0	51.84	0.96	2.32	0
ENSG00000273599	AL731571.1	0	0	0	0	0	0	0	0	0	0	0	0	0	0	0.2	0	0	0	14.94	0	0.25	0	0	0	0	0	0	0	0	0	0	0	0.11	0
ENSG00000273604	EPOP	0	0	0	0	2.2	0	9.51	0.52	0	0	0	0	0	1.53	0.99	0	0	0	0	0	0.48	0	3.46	0	0	0	3.34	0	0	0	0	17.32	5.17	0
ENSG00000273611	ZNHIT3	0	14.67	0	7.62	9.56	9.94	6.65	1.84	4.97	0	0	0.6	0.34	4.76	4.24	0	0	0	28.9	7.64	28.79	0	69.29	0	17.35	0.85	275.17	0	7.6	3.2	0	38.6	2.84	0
ENSG00000273618	AL135999.2	0	0	0	0	2.16	0	0	0	0	0	0	0	0	0	0	0	0	0	0	0	0	0	0	0	0	2.9	0	0	0	0	0	0.67	1.84	0
ENSG00000273619	AL121832.2	0	1.04	0	2.4	48.5	0	2.07	3.82	12.51	0	0	0	0	0	0	0	0	0	15.32	0.76	0.38	0	0	0	0	0	0	0	0	0	0	5.41	1.52	0
ENSG00000273654	AC020904.2	0	0	0	0	5.03	0	0	0	0	0	0	0	0	0	0	0	0	0	0	0	0	0	5.95	0	0	0	0	0	0	0	0	0	0	0
ENSG00000273674	AC021752.1	0	0	0	0	0.27	0	0	0	0	0	0	0	0	5.95	2.28	0	0	0	0	0	31.18	0	0	0	0	0	0	0	0	0	0	0	0	0
ENSG00000273679	AC100757.1	0	0	0	0	0	0	0	0	0	0	0	0	0	0	0	0	0	0	0	0	0	0	0	0	0	0	0	0	0	0	0	0	0	0
ENSG00000273680	AC009318.2	0	0.42	0	0	2.07	0	0	2.84	0	0	0	0	0	0	0	0	0	0	0	0	0.13	0	0	0	0	0	0	0	0	0	0	3.34	0	0
ENSG00000273691	AC087284.1	1.4	0.47	0	0.26	10.66	0	2.1	2.26	15.25	0	0	0	0.61	22.54	8.72	0	0.12	1.03	44.54	1	17.86	0	3.34	0	0	4.11	0	0	49.11	0	23.34	587.85	2.56	7.37
ENSG00000273702	AC091271.1	0	1.33	0	0	0	0	5.05	0	0.69	0	0	0	0.76	7.8	0	0	0	0	0	0	1.86	0	0	0	0	0.2	0.8	0	0	0	0	2.1	0.25	12.96
ENSG00000273703	H2BC14	21.19	4.47	0	0	30.1	29.22	4.51	4.52	1.27	1416.97	0	3.72	0	562.84	4.27	0	0	14.71	91.18	1.29	13.52	3.32	24.44	0	0	3.83	3.31	0	0	41.1	0	51.3	0	0
ENSG00000273709	U2	0	25.85	0	0	175.11	0	1.9	0	0.07	0	0	3.69	0	2.79	0	0	0	0	11.98	3.67	0.99	0	0	0	0	1.3	0.89	0	0	0	0	2.43	0	4.38
ENSG00000273711	AC005520.5	0	0	0	0	0	0	0	0	0.33	0	0	0	0	0	0.24	0	0	0	0	0	0	0	0	0	0	0	0	0	0.42	0	0	0.48	0	0
ENSG00000273723	SUGT1-DT	1.6	4.89	0	0	0	0	0	0	0.11	0	0	0	0	1.39	2.06	0	0	0	0	0	25.02	0	0	0	0	0	0	0	0	4.19	0	2.29	0.38	0
ENSG00000273729	AC007686.3	0	3.8	0	0	3.65	0	2.54	6.93	5.17	0	0	0	0	0.24	2.4	0	0	4.39	37.29	0	13.97	0	14.49	0	0	0.4	0	0	0	0	0	2.07	3.46	1.34
ENSG00000273730	5_8S_rRNA	23.13	42.86	3001.8	17.91	7.37	15.01	12.3	19.02	17.55	0	0	55.87	16.58	32.02	32.9	0	0	120.53	16.24	100.9	68.96	5.93	23.6	25.08	9.94	32.48	50.2	0	14.61	12.84	0	3.39	218.26	615.17
ENSG00000273733	AC011472.4	0	0	0	0	3.81	0	0	0	0	0	0	0	0	0	0	0	0	0	0	0	0	0	0	0	0	0	0	0	0	0	0	0.07	0	0
ENSG00000273734	AC005258.1	0	0	0	0	0	0	0	0	0	0	0	0	0	0	0	0	0	0	0	0	0	0	0	0	0	0	0	0	0	0	0	0	0	0
ENSG00000273747	AC022558.3	0	0	0	0	0.99	0	5.17	0	1.7	0	0	0	0	0.07	0.56	0	0	0	0	0	0.76	0	0	0	0	0	0	0	0	0	0	0	2.71	0
ENSG00000273748	AL592183.1	562.84	1.71	0	0	1.87	0	16	12.29	5.39	0	0	2.29	0	6.96	2.4	0	0	43.6	75.68	2.9	25.15	0	0.33	4.33	0	6.69	12.99	0	7.82	0	346.45	160.25	2.89	19.52
ENSG00000273749	CYFIP1	670.44	121.33	0	90.85	462.22	75.72	493.75	182.62	736.22	313.67	7.98	39.27	82.16	118.02	421.64	63.13	934.31	718.52	467.79	197.04	245.66	342.98	1395.77	90.46	98.88	5678.41	127.38	0	135.93	41.51	416.75	389.48	155.32	220.36
ENSG00000273759	AL117379.1	22.71	0.73	0	0.43	0.56	0	0	0	1.95	0	0	0	0	18.09	0.41	0	0	0	4.75	0	0.4	0	0	0	0	2.1	0.25	0	0	0	0	2.45	0	0
ENSG00000273760	AC245041.1	0	0	0	10.39	0	0	0	0	0	0	0	0	0	0	0	0	0	0	0	0	0	0	12.85	0	0	0	0	0	3.03	0	0	0	2.23	0
ENSG00000273763	AC007318.1	0	0	0	0	3.61	0	0	0	0	0	0	0	0	0	0	0	0	0	0	0	0.78	0	0	0	0	0	0	0	0	36.19	0	0.42	0	0
ENSG00000273771	AC024337.2	0	1.15	0	0	4.28	0	0	0	0	0	0	0	0	0	0	0	0	0	0	0	0	0	0	0	0	0	0	0	0	0	0	0	0	0
ENSG00000273777	CEACAM20	0	0	0	0	7.61	0	0	0	0	0	0	0	0	2.12	0	0	0	0	0	0	0	0	0	0	0	0	0	0	0	0	0	8.72	0	0
ENSG00000273783	AL136040.1	0	0	0	0	0	0	0	0	0	0	0	0	0	0	0	0	0	0	0	0.53	0.61	0	0	0	0	0	0	0	0	0	0	2.27	0	0
ENSG00000273784	AL137058.2	3.68	0	0	0	0	0	2.26	0.76	0.38	0	0	4.28	0	3.74	3.36	0	0	0	0	0	26.62	0	0	0	0	0.85	0	0	1.24	0	0	1.99	0.71	0
ENSG00000273792	AC022898.2	0	0	0	2.32	13.7	0	1.21	0	0.43	0	0	0	0	0	0.52	0	0	0	49.11	0.62	5.52	0	0	0	0	0.27	3.36	0	0	1.66	0	2.01	0	2.3
ENSG00000273796	BX322562.1	0	0	0	0	0	0	0	0	0	0	0	0	0	0	0	0	0	0	0	0	0	0	0	0	0	0	0	0	0	0	0	0	0	0
ENSG00000273797	AL133445.2	0	0.62	0	0	0	0	0	0	0.56	0	0	0.41	0	2.01	0	0	0	0	0	0	0	0	1.21	0	0	0	1.08	0	0	0	0	2.06	0	69.29
ENSG00000273802	H2BC8	12.39	23.77	0	14.67	17.83	54.89	13.39	15.9	2.93	0	0	41.11	35.32	10.52	4.31	0	47.34	192.15	149.84	26.76	60.07	6.77	44.43	0	0	149.92	8.88	0	25.02	28.15	31.6	26.63	3.68	65.45
ENSG00000273812	BX640514.2	0	0	0	0	1.33	0	1.73	0	0	0	0	0	0	0.41	0	0	0	0	0	12.51	1.42	0	0	0	0	1.55	0.82	0	0	0.25	0	0	0	0
ENSG00000273820	USP27X	43.35	8.92	0	1.56	7.4	6.78	114.33	0	4.54	0	0	0.57	0.71	2	1.6	0	0	14.75	46.06	24.44	15.07	0	4.21	0	0	0.61	7.29	0	3.36	3.87	3.62	16.86	0.56	17.86
ENSG00000273824	AC008033.3	0	75.05	0	0	4.6	0	2.24	0	0	0	0	0	0	0	0	0	0	0	0	1.68	1.45	0	0	0	0	0	4.46	0	0	0.82	0	31.18	0	0
ENSG00000273828	AL133227.1	0	0	0	0	0.38	0	0.8	0	0	0	0	0	0	3.03	0	0	0	0	0	0	0.82	0	0	0	0	0	0	0	0	0	0	0	0	0
ENSG00000273837	AC018755.4	0	0	0	0	0	0	0	0	0	0	0	0	0	0	0	0	0	0	0	0	0	0	0	0	0	0	0	0	0	0	0	0	0	0
ENSG00000273838	AL096677.1	0	0	0	0	0	0	0	0	0	0	0	0	0	0	1.03	0	0	0	0	0	0	0	0	0	0	0	0	0	0	0	0	0	0	0
ENSG00000273841	TAF9	21.04	8.55	0	2.54	54.26	29.68	74.18	17.84	49.58	0	0	7.46	3.31	8.25	49.56	0	0	249.76	35.8	9.99	110.7	0.11	43.84	34.23	36.79	8.77	7.46	0	11.87	232.12	351.53	34.7	33.1	1250.75
ENSG00000273851	AC027088.4	0	0	0	0	0	0	0	0	0	0	0	0	0	0	0	0	0	0	6.17	0	3.46	0	0	0	0	0	0	0	0	0	0	0	0	0
ENSG00000273855	AC020658.5	0	0	0	0	0	0	10.03	0	0	0	0	0	0	0	0	0	0	0	0	0	0	0	0	0	0	0	0	0	0	0	0	0.66	0	0
ENSG00000273888	FRMD6-AS1	0	0	0	0	0.83	0	150.09	1.71	0.48	0	0	0	0	1.64	2.07	0	0	0	15.11	2.32	0.53	0	2.98	0	0	0.36	0	0	0	2.17	0	0	0	0
ENSG00000273891	AL731566.2	0	0	0	0	0	0	0	0	0	0	0	0	0	0	0	0	0	0	0	0	0	0	0	0	0	0	0	0	0	0	0	12.51	0	0
ENSG00000273893	AL133520.1	0	1.33	0	0	0	0	3.36	1.09	0	0	0	0	0	0	0	0	0	0	0	0	0	0	0	0	0	0.2	0	0	0	0	0	0	0	0
ENSG00000273897	AC211476.3	0	0	0	0	0	0	0.87	0	0	0	0	0	0	25.02	0	0	0	0.07	21.82	0	3.69	0	0	0	0	0.19	0	0	11.62	0	0	5.89	0	0
ENSG00000273899	NOL12	394.95	183.52	0	19.95	1475.89	4.27	28.28	15.41	3.94	0	0	31.97	12.86	80.31	52.5	0	0	11.27	101.4	44.05	75.9	36.13	199.3	0	8.1	30.7	9.27	0	56.28	186.19	7.47	37.49	35.79	18.36
ENSG00000273901	AC012313.9	0	0	0	0	0	0	0	0	0.33	0	0	0	0	0	0	0	0	0	0	0	0	0	0	0	0	0	0	0	0	0	0	0	0	0
ENSG00000273906	AC011297.1	0	2.45	0	0	0	0	0.17	0	0	0	0	2.23	0	0	1.23	0	0	0	0	0	25.02	0	0	0	0	0	0.77	0	0	0	0	1.52	0	0
ENSG00000273920	AC103858.2	0	0	0	0	0	0	0	0	0	0	0	0	0	0	1	0	0	0	0	0	4.19	0	0	0	0	0	1.84	0	0	0	0	0.69	0	0
ENSG00000273951	AL031667.3	0	0	0	0	0.95	0	0.07	0	1.03	0	0	0	0	6.86	0	0	0	0.61	1.33	0	3.36	0	0	0	0	0	0.76	0	0	0	0	0	0	0
ENSG00000273956	AC005632.5	0	0	0	0	0	0	0	0	0	0	0	0	0	0	0	0	0	0	0	0	0.35	0	0	0	0	0	0	0	0	0	0	0	0.56	0
ENSG00000273958	AC009560.1	0	0	0	0	0	0	0	0	0	0	0	0	0	0	0	0	0	0	0	1.14	0	0	0	0	0	0	0	0	0	0	0	0	0	0
ENSG00000273971	AC009163.6	0	0	0	0	0	0	10.34	0	0	0	0	0	0.2	0	0	0	0	0.83	0	0	0	0	0	0	0	1.99	0	0	0	0	0	0.22	0	0
ENSG00000273972	AC068722.2	0	0	0	0	0	0	0.52	0	0	0	0	0	0	0	0	0	0	0	0	0	0	0	0	0	0	0	0	0	0	0	0	0	0	0
ENSG00000273973	AC025162.2	0	0	0	0	0.99	0	0	0	0	0	0	0	0	0	1.08	0	0	0	0	0	0.14	0	0	0	0	0	1.14	0	1	0	0	0.26	0	0
ENSG00000273980	AL592071.1	0	0	0	0	0	0	0	0	0	0	0	0	0	0	0	0	0	0	0	0	0	0	0	0	0	0	0	0	0	0	0	0	0	0
ENSG00000273983	H3C8	7.46	3.29	0	0	149.92	0.83	39.04	0	8.81	0	0	0.67	19.02	16.52	5.74	0	0	38.68	112.07	5.36	33.47	0	43.44	0	0	21.02	3.02	0	5.19	8.71	0	30.42	49.06	0
ENSG00000273987	AC121761.2	0	0	0	0	0.77	0	1.24	0	0	0	0	0	0	0	0.99	0	0	0	1.55	0	0.45	0	0.76	0	0	0.17	0	0	0	0	4.96	0	0	0
ENSG00000273989	AC022079.1	0	0	0	0	0	0	0	0	0	0	0	0	0	0	0	0	0	0	0	0	2.58	0	0	0	0	0	0	0	0	0	0	0	0	0
ENSG00000273997	AL355365.1	0	0	0	0	0	0	0	0	0	0	0	0	0	0	0	0	0	0	0	0	0	0	0	0	0	0	0	0	0	0	0	3.74	0	0
ENSG00000273998	AL049794.1	0	0	0	0	3.82	0	0	0	0	0	0	0	0	0	0	0	0	0	16.9	0	0	0	0	0	0	0	0	0	0	5.32	0	1.62	0	0
ENSG00000274001	AL512506.1	0	0	0	0	0	0	0	1.52	0	0	0	0	0	0	0	0	0	0	0	0	0	0	0	0	0	0	0	0	0	0	0	0.57	0	0
ENSG00000274002	AL135999.3	0	0	0	0	3.74	0	0.48	0	0	0	0	0	0	0	0	0	0	0	0	0	0.42	0	0	0	0	0	0	0	0	0	0	0	0	0
ENSG00000274010	ZFP91P1	0	0	0	6.69	0	5.9	1.23	0.99	10.39	0	0	0.42	0	0	1.43	0	0	0	0	3.69	0.83	0	2.01	0	0	0	0	0	0	0	0	0.48	0.52	0
ENSG00000274015	AL136038.7	0	0	0	0	1.42	0	0.4	0	0	0	0	0	0	0	0	0	0	0	12.85	0	1.25	0	0	0	0	0	0	0	0	0	0	0	0	0
ENSG00000274020	LINC01138	0	3.69	0	2.1	10.55	0	3.44	1.66	4.92	0	0	7.47	0	1.57	4.65	0	0	29.77	77.58	25.64	12.34	0	7.4	0	0	36.19	0.41	0	275.17	1.99	8.32	10.01	0.67	0
ENSG00000274021	AC024909.1	0	0.99	0	7.57	0	0	0	0	4.33	0	0	0	0	3.7	0.14	0	0	0	0	0	0.28	0	3	0	0	0	0	0	0	0	0	1.34	0	0
ENSG00000274023	AL360169.2	0	4.46	0	0	0	0	0	0	0	0	0	0	0	0.2	0.27	0	0	0	0	4.19	1.26	0	0	0	0	0	0	0	0	0	0	1.73	0	0
ENSG00000274026	FAM27E3	0	75.05	0	0.24	3.8	0	3.36	0.77	2.05	0	0	0	6.86	0	13.58	0	111.35	19.55	67.27	34.48	1.57	0	0	0	0	5.32	11.15	232.15	1.74	4.94	0	41.57	7.75	12.8
ENSG00000274031	AC092140.2	0	0	0	0	0	0	0	0	0	0	0	0	0	0	0.11	0	0	0	0	0	0.41	0	0	0	0	0	0	0	0	0	0	0	0.77	0
ENSG00000274038	AC007014.2	0	0	0	0	0	0	0	0	0	0	0	0	0	0	0	0	0	0	0	0	0	0	0	0	0	0	0	0	0	0	0	0.27	0	0
ENSG00000274049	INO80B-WBP1	0	0	0	0	200.94	0	7.02	0	275.17	0	0	13.41	0	0	0	0	0	216.5	132.38	32.78	0	1.66	0	0	0	38.62	0	0	0	18.59	14.18	0	50.96	102.57
ENSG00000274067	FP885919.1	0	0	0	0	0	0	0	0	0	0	0	0	0	0	0	0	0	0	0	1.38	0	0	0	0	0	0	0	0	0	10.39	0	1.86	0	300.18
ENSG00000274070	CASTOR2	55.51	32.02	0	8.61	11.58	9.18	34.8	23.67	26.91	0	0	11.68	2.01	27.6	55.52	0	186.04	27.6	212.26	9.75	623.61	64.62	14.46	0	175.11	7.39	9.5	0	2.41	31.33	12.65	42.21	8.71	60.06
ENSG00000274076	RN7SL539P	0	0	0	0	0	0	0	0	0	0	0	0	0	0	0	0	0	0	0	0	0	0	0	0	0	0	2.29	0	0	0	0	0	0	0
ENSG00000274080	AC005089.1	0	0	0	31.02	0.83	0	175.11	0	1.19	0	0	3.36	5.16	0	9.54	0	0	50.32	0	2.98	3.06	0	13.26	0	0	0	0.52	0	0.89	14.61	0	21.18	3.9	0
ENSG00000274093	AC009032.1	0	0.2	0	0	1.64	0	2.1	0	0	0	0	0	0	0	0	0	0	0	0	0.45	6.5	0	0	0	0	0	0.14	0	0	0	0	62.54	0	0
ENSG00000274104	AC020910.5	0	0	0	0	2.32	0	0	0	1.03	0	0	0	3.04	0	0	0	0	0	0	0	0	0	0	0	0	0	0	0	0	6.15	0	0	0	0
ENSG00000274105	AC084824.3	0	0.33	0	0	0	0	0	0	0	0	0	0	0	0	0	0	0	0	0	0	0.82	0	0	0	0	0	0.33	0	0	1.33	0	0	0	0
ENSG00000274114	ALOX15P1	0	10.34	0	0	0	0	0	0	0	0	0	0.41	0	2.1	0.25	0	0	0	0	1.22	0	0	0	0	0	0	0	0	0	0	0	0.52	0.41	0
ENSG00000274139	AC090164.2	0	0	0	3.73	5.59	0	0	0	0.66	0	0	0	0	0	0.12	0	0	0	20.57	0	0	0	0	0	0	10.39	5.17	0	0	0	0	0.24	0	0
ENSG00000274150	FADS2B	0	0	0	0	0	0	0	0	0	0	0	0	0	0	0	0	0	0	0	0	0	0	0	0	0	0.56	0	0	0	0	0	0	0	0
ENSG00000274156	AC008121.2	0	0	0	0	0	0	0	13.86	0	0	0	12.51	0	0.95	0	0	0	0	0	0	0	0	0	0	0	0	0	0	0	0	0	0.34	0	0
ENSG00000274173	AL035661.1	0	2.55	0	0	1.66	2.8	1.34	0.56	0	0	0	2.79	0.75	24.4	3.44	0	0	9.18	30.82	26.16	48.77	0	0	0	0	0	9.13	0	0	1.04	0	4.38	13.86	85.3
ENSG00000274180	NATD1	0	8.3	0	2.51	19.06	5.55	28.5	1.6	11.01	0	0	14.3	0.85	1.55	4.76	0	0	37.27	95.88	2.6	10.59	1.23	0.14	114.33	0	0.62	11.03	0	0	3.8	0	2.54	3.92	3.1
ENSG00000274183	H2AB1	0	0	0	0	0	0	0	0	0	0	0	0	0	0	0	0	0	0	12.51	0	0.95	0	0	0	0	0	0	0	0	0	0	0	0	0
ENSG00000274184	AC011815.2	0	1.62	0	0	0.85	0	49.11	0	1.27	0	0	0	0	0.07	0	0	0	0	16.76	6.78	2.29	0	0	0	0	0	2.49	0	0	0	0	0.56	0	0
ENSG00000274191	AC026333.4	0	0	0	0	0	0	1.03	2.87	0	0	0	0	0	0	0	0	0	0	0	0	0	0	0	0	0	0	0	0	0	0	0	0	0	0
ENSG00000274204	AL138689.1	0	0	0	0	3.64	0	0.61	0	0	0	0	0	0	0.56	0	0	0	0	0	1.65	0	0	0	0	0	0	1.14	0	0	0	9.51	1.29	0	0
ENSG00000274209	ANTXRL	0	0	0	1.73	0	0	0	0	0	0	0	0	0	0	0	0	0	0	0	0	0	0	0	0	0	0	0	0	0	0	0	0	0	0
ENSG00000274211	SOCS7	0	14.81	9.89	183.62	219.7	2.89	70.44	375.23	10.8	1.43	0	1.67	14.54	26.33	32.38	0	0	36.42	128.84	8.03	64.28	2	75.87	1.66	13.7	50.46	5.68	19.46	10.81	11.05	0	117.89	74.7	3.9
ENSG00000274213	AC015912.3	0	0	0	0	0	0	0	0	0	0	0	0	0	0	0	0	0	0	0	0	0	0	0	0	0	0	0	0	0	0	0	0	0	0
ENSG00000274214	AP005212.2	0	1.53	0	0	0	0	17.44	0	0	0	0	0.89	0	9.13	0	0	0	0	0	17.32	7.75	0	6.79	0	0	0	1.2	0	0	5.42	0	1.66	0	0
ENSG00000274220	AC009163.7	0	3.03	0	0	5.32	0	3.25	0	3.29	0	0	0	0.21	0.85	37.52	0	0	0	2.21	2.24	5.42	0	4.15	0	0	3.05	0.77	0	0	0	0	29.9	4.2	0
ENSG00000274225	AP001065.3	0	27.72	0	0	0.42	0	0	0	0	0	0	0	0	4.56	0	0	0	0	0	0.4	5.51	0	0	0	0	0.69	1.3	0	7.04	0	0	1.95	0	0
ENSG00000274227	AC073575.2	0	0	0	0	0	0	0	0	0	0	0	0	0	0	0	0	0	0	0	0	3.04	0	0	0	0	0	0	0	0	0	0	0.57	0	0
ENSG00000274251	AP003419.2	0	0	0	0	1.25	0	0	0	0	0	0	0	0	0.65	0	0	0	0	0	0	0	187.61	0	0	0	0	0	0	0	0	0	0	0	0
ENSG00000274253	AC138649.1	0	0	0	0	1.62	0	0	0	0	0	0	0	12.51	0	0	0	0	0	0	0	0	0	0	0	0	0	0	0	0	0	0	0.36	0.69	0
ENSG00000274259	SYNGAP1-AS1	0	0	0	0	0	0	0	0	0	0	0	0	0	0	3.05	0	0	0	0	0	0	0	0	0	0	0.22	0	0	0	0	0	0	0	0
ENSG00000274265	AC245297.3	14.45	10.25	0	0	31.15	19.82	7.46	5.3	3.06	0	0	18.69	27.75	8.71	10.16	0	33.5	34.64	185.59	42.37	62.01	0	6.58	1.98	0	67.2	7.23	0	387.73	5.97	10.69	31.63	3.01	55.38
ENSG00000274266	SNORA73A	0	0	0	0	0.85	0	0	0	0	0	0	0	0	0	0	0	0	20.65	0	0	0	0	2.4	0	0	0	0	0	0	2.26	0	1.34	0	0
ENSG00000274270	AL137060.3	0	0	0	0	10.7	0	38.11	18.09	0.41	0	0	0.57	3.09	1	0	0	0	9.02	34.86	2.79	3.52	0	1.15	0	0	0	0	0	0	2.06	0	8.65	0	5.41
ENSG00000274272	AC069281.2	0	87.55	0	0	0	0	8.39	0	3.28	0	0	0	12.96	2.87	0	0	0	0	0	8.41	0.6	0	0	0	0	3.04	0	0	0	7.82	6.5	62.36	0	0
ENSG00000274275	AC009831.3	0	0	0	0	0	0	1.2	0	0.66	0	0	0	0	3.46	0	0	0	0	0	1.22	5.76	0	79.68	0	0	0	12.51	0	0	0	0	8.39	0	4.51
ENSG00000274276	CBSL	0	5.05	0	0	8.65	0	0	0	12.26	0	0	0	0	65.83	41.36	0	0	0	0	2.14	2.8	0	5.59	0	0	3.73	4.19	0	14.49	0	0	3.19	2.45	6.96
ENSG00000274286	ADRA2B	0	0	0	0	0	0	1.03	0	0	0	0	0	0	0	0	0	0	0	8.29	0	0	0	0	0	0	0	6.73	0	0	0	0	0.54	0.76	0
ENSG00000274290	H2BC6	14.22	7.84	0	1.47	33.56	20.65	23.77	9.13	21.65	179.85	0	5.36	3.64	3.73	20.19	0	0	64.75	12.21	6.37	35.03	3.57	21.65	0	0	3.9	3.3	0	0	152.44	90.47	13.01	13.16	0
ENSG00000274292	AC084018.2	0	0	0	0	0	0	4.97	4.98	0	0	0	0.43	0.33	3.25	9.13	0	0	0.69	0	0	27.72	0	0	0	600.36	0	0	0	0	11.19	0	4.1	0.83	0
ENSG00000274297	AC009269.5	0	0	0	0	0	0	0	0	1.56	0	0	0	0	0.62	0.85	0	0	0	0	0	0	0	0	0	0	0.75	0	0	0	0	0	0.33	0	0
ENSG00000274303	AP000659.1	0	0	0	0	0	0	0	0	0	0	0	0	0	0	0	0	0	0	0	0	0.13	0	0	0	0	0	0	0	0	1.62	0	0	0	0
ENSG00000274308	AC244093.1	0	0	0	0	0	0	0	0	0	0	0	0	0	0	0	0	0	0	0	0	0	0	0	0	0	0	0	0	0	0	0	12.51	0	0
ENSG00000274315	AC009318.3	5.36	0	0	0	1.99	0	10.93	0	0.34	0	0	0	0	0	0.32	0	0	5.09	0	5.17	2.48	0	0	0.85	0	0.6	0	0	0	0	0	4.19	0	0
ENSG00000274316	ZNF646P1	0	0	0	0	0	0	0	0	0	0	0	0	0	0	0	0	0	0	0	0	0	0	0	0	0	0	0	0	0	0	0	0	0	0
ENSG00000274317	LINC02334	0	0	0	0	0	0	0	0	0	0	0	0	0	0	0	0	0	0	0.13	0	0.33	0	0	0	0	0	0.11	0	0	0	0	0.17	0	4.66
ENSG00000274322	AL136531.2	0	1.03	0	4.15	28.63	0	3.05	4.4	6.63	0	0	0	2.49	13.46	2.78	0	0	2.9	12.99	0	4.46	0	4.17	0	0	72.75	2.58	0	0	287.67	0	9.98	1.2	0
ENSG00000274326	AL359314.1	0	0	0	0	0	0	0	0	0	0	0	0	0	0	0	0	0	0	0	0	0	0	0	0	0	0	0	0	0	0	0.25	0	0	0
ENSG00000274330	AL160191.3	0	0	0	0	0	0	0	0	0	0	0	0	0	0	0.4	0	0	0	0	0	0	0	0	0	0	0	0	0	0	0	0	0	0	0
ENSG00000274333	CU633967.1	1.24	11.03	0	2.56	20.2	16.62	6.15	44.19	26.84	14.34	0	13.97	0	315.62	0	0	51.9	100.34	95.45	8.72	167.35	0	18.78	35.46	0	33.02	0	0	0	2.26	63.35	14.83	69.29	584.15
ENSG00000274340	AC032011.1	0	0	0	0	0	0	0	0	0	0	0	0	0	0	0	0	0	0	0	0	0	0	0	0	0	0	0	0	0	0	0	0	0	0
ENSG00000274343	AC232323.1	0	0	0	0	0	0	0	0	0	0	0	0	0	0	0	0	0	0	0	0	1.19	0	0	0	0	0	0	0	0	0	0	0	0	0
ENSG00000274346	AC016999.2	0	0	0	0	0	0	0	0	0	0	0	0	0	0	0	0	0	0	27.24	0.75	0	0	0	0	0	0	0	0	0	1.21	0	0.11	0	0
ENSG00000274349	ZNF658	125.08	4.83	0	0	4.14	17.9	13.68	6.56	10.79	0	0	3.05	0.77	13.58	4.13	0	0	117.1	66.43	6.05	22.57	0	4.13	0	0	39.02	7.14	0	5.76	0.71	180.15	224.87	6.2	42.86
ENSG00000274351	AL137000.1	0	0	0	0	0	0	0	0	0	0	0	0	0	0	0	0	0	0	0	0	0	0	0	0	0	0	0	0	0	0	0	0	0	0
ENSG00000274364	AL110115.1	0	0	0	0	0	0	0	0	0	0	0	0	0	0	0.83	0	0	0	0	0	0	0	0	0	0	0.7	0	0	3.06	0	0	3.06	0	0
ENSG00000274370	AC130371.2	0	0	0	0	0	0	0	0	0	0	0	0	0	0	0	0	0	0	0	0	0	0	0	0	0	0	0	0	0	0	0	1.52	0	0
ENSG00000274372	LINC02804	0	0.6	0	0	0	0	1.66	0	0.5	0	0	0	0.27	0	0	0	0	0	6.03	0	1	0	0	0	0	0.35	1.65	0	0	0	0	5.52	0	0
ENSG00000274373	AC148476.1	0	0	0	0	0	0	7.47	0	0	0	0	0	0	0	0	0	0	0	0	0	0	0	0	0	0	0	0	0	0	0	0	0	0	0
ENSG00000274383	AC103691.1	0	0	0	0	0	0	0.32	0	0	0	0	0	0	0	0	0	0	0	0	3.36	1.81	0	0.41	0	0	0	1.34	0	0	0	0	0	1.68	0
ENSG00000274386	TMEM269	0	0	0	0	0	0	0.28	0	0	0	0	0	0	0	0	0	0	0	0	0	0	0	0	0	0	0	0	0	0	0	0	0.65	0	0
ENSG00000274403	AC090510.2	0	0	0	0	0	0	0	0	0	0	0	0	0	0	0	0	0	0	0	1.08	1.52	0	0	0	0	0	0	0	0	0.85	0	0.28	0	4
ENSG00000274414	AL121772.1	0	0.27	0	3.31	24.91	0	6.53	0	4.32	0	0	0.76	4.46	8.77	3.99	0	0	0	180.93	1.24	5.09	0	5.69	0	0	0.53	5.03	0	11.07	1.24	0	6.03	6.86	0
ENSG00000274419	TBC1D3D	0	7.58	0	0	51.62	0	0	3.39	0	0	0	0	0	0	7.84	0	0	0	0	0	4.56	0	0	0	0	0	6.12	0	0	0	0	15.48	0	0
ENSG00000274421	AL162390.1	131.82	1.86	0	87.55	9.38	0	4.6	0.74	6.71	0	0	0.41	1.4	4.52	6.86	0	0	5.19	75.26	4.97	69.76	0	0.97	0	0	0.22	3.25	0	35.68	2.92	11.28	13.57	0.99	51.97
ENSG00000274422	AC245060.5	25.55	54.51	18.26	15.36	39.19	57.94	12.43	33.13	20.23	0	0	18.69	13.46	22.37	19.98	0	0	130.98	283.7	202.92	47.73	0	6.17	0	34.64	504.03	14.04	0	425.26	0.28	54.42	39.64	4.08	171.18
ENSG00000274423	SEC22B2P	0	0	0	0	0	0	0	0	0	0	0	0	0	0	0	0	0	0	0	0	0.57	0	0	0	0	0	0	0	0	0	0	0	0	0
ENSG00000274425	AC114271.1	0	0	0	0	2.06	0	0	0	0	0	0	0	3.56	5.41	1.67	0	0	10.25	31.54	0.7	2.76	0	1.91	0	0	6.73	4.64	0	0	0.36	5.51	2.16	0.78	0
ENSG00000274443	C8orf89	0	0	0	0	0	0	0	0	0	0	0	0	0	0	0	0	0	0	0	0	0	0	0	0	0	0	0	0	0	0	0	0	0	0
ENSG00000274452	U2	0	0	0	1.52	0	0	0	0	0	0	0	0	0	0	0	0	0	0	0	0	0	0	0	0	0	0	0	0	0	0	0	0	0	0
ENSG00000274460	AC092119.2	0	24.39	0	0.17	22.49	0	15.16	8.37	21.18	0	0	3.29	0.28	65.83	90.47	0	0	687.91	36.39	6.18	8.41	0.67	5.03	0	0	2.49	4.19	0	19.82	0.96	0	5.86	7.95	22.21
ENSG00000274461	AC023282.1	0	0	0	0	0	0	0	0	12.51	0	0	0	0	0.56	0	0	0	23.74	0	0	0	0	0.8	0	0	8.72	0	0	0	0	0	1.62	0	0
ENSG00000274471	HERC2P7	9.95	2.38	0	1.87	8.95	0	16.39	22.41	41.9	0	0	2.68	3.31	13.44	37.93	0	0	3.36	95.3	7.41	48	0	22.73	22.06	13.38	12.66	3.47	0	5.09	107.4	33.6	20.24	14.85	1450.87
ENSG00000274475	RN7SL650P	0	0	0	0	0.4	0	0	0	0	0	0	0	0	0	0	0	0	0	0	0	0	0	0	0	0	0	0	0	0	0	0	0	0	0
ENSG00000274487	NPEPPSP1	0	4.82	0	3.01	27.6	24.34	36.79	0	3.82	0	0	51.97	0	9.5	2.97	0	0	0	37.24	1.34	23.49	0	15.57	6.64	0	3.52	8.39	0	4.31	4.26	0	16.9	29.9	58.02
ENSG00000274492	AL121768.1	0	0	0	0	0.41	0	0	0	0.24	0	0	0	0	0.41	0	0	0	0	0	0	0.27	0	0	0	0	0	0	0	0	0	0	0	0	0
ENSG00000274505	AC007613.2	0	0	0	0	0	0	0	0	0	0	0	0	0	0	0	0	0	10.68	0	0	1.08	0	0	0	0	0	0	0	0	0	0	0	0	0
ENSG00000274512	TBC1D3L	39.21	10.27	0	53.84	28.5	75.99	179.96	8.59	17.05	0	0	33.02	34.99	272.04	20.46	0	0	35.74	1780.74	284.32	19.83	0	0	22.18	0	7.61	1.54	0	16	0	63.49	172.5	1.51	159.34
ENSG00000274523	RCC1L	42.38	3.46	0	37.27	187.31	24.35	18.92	20.98	9.61	831.47	0	9.29	0.85	1738.54	27.86	0	20.62	15.84	101.81	24.26	98.77	4.56	145.96	0	12.96	9.56	22.86	0	44.05	40.44	59.79	152.21	11.13	15.68
ENSG00000274528	AC090970.2	0	0	0	0	0	0	0	0	0	0	0	0	0	0	0	0	0	0	0	1.84	0	0	2.52	0	0	0	0	0	0	0	0	0.17	0	0
ENSG00000274536	MIR223HG	58.18	1.03	0	1.24	32.13	0.5	23.63	5.16	3.31	0	0	4.31	3.74	29.43	2.18	0	0	13.4	0	15.97	53.52	0	1.39	0	0	51.97	15.51	0	1.7	287.67	0	15.21	3.6	2.01
ENSG00000274554	AC083806.2	0	3.67	0	0	0	0	0	0	0	0	0	0	0	0	0	0	0	0	0	0	25.02	0	0	0	0	0	0	0	0	0	0	0	0	0
ENSG00000274561	AC005332.3	0	0	0	0	1.39	0	0.28	0	5.17	0	0	0	0	1.43	1	0	0	0	0	0	14.67	0	0	0	0	0.67	2.45	0	0	0	0	0.86	0.43	0
ENSG00000274565	AC080038.1	0	0	0	1.99	0	0	0	2.24	0	0	0	0.7	0	0	0	0	0	0	0	0	4.2	0	0	0	0	3.25	0	0	0	0.17	0	0	0	0
ENSG00000274570	SPDYE10P	0	0	0	0	0	0	0	0	0	0	0	0	0	0	0	0	0	0	0	0	0	0	0	0	0	0	0	0	0	0	0	0	0	0
ENSG00000274576	IGHV2-70	0	0	0	0	0.86	0	0	0	3.04	0	0	0	0	1.7	0	0	0	0	0	0	0	0	0	0	0	0.41	0	0	0	10.67	0	0.66	0	0
ENSG00000274583	FAM74A4	0	0	0	0	0	0	0	0	0	0	0	0	0	0	0	0	0	0	0	2.26	0	0	0	0	0	0	0	0	0	0	0	0	0	0
ENSG00000274591	AC025031.3	0	0	0	0	0.13	0	0	0	0	0	0	0	0	0	0	0	0	0	0	0	0	0	0	0	0	0	0	0	0	0	0	2.58	0	0
ENSG00000274598	AC087893.2	0	0.5	0	0	0	0	1.84	0	6.23	0	0	0	0	1	7.04	0	0	0	5.9	0	1.13	97.01	10.34	0	0	50.03	2.27	0	0	0	0	1.81	2.05	0
ENSG00000274600	RIMBP3B	0	0	0	0	0	0	0	0	1.3	0	0	0	0	0	0	0	0	0	0	0	0.2	0	0	0	0	0	0	0	1.34	0	0	0	1.33	0
ENSG00000274602	PI4KAP1	20.31	24.68	0	97.01	261.06	0	35.22	625.38	3.41	0	16.82	2.21	21.26	12.39	38.93	0	2.1	11.05	53.37	6.12	73.23	1.33	22.03	61.65	72.25	30.27	12.58	146.93	3.03	5.92	76.86	27.38	18.95	0
ENSG00000274605	PCCA-DT	3.33	0	0	0	12.13	0	0	10.48	1.51	0	0	0	0.27	24.47	1.99	0	0	4.96	16.71	3.46	1.45	0	1.52	0	0	1.22	4.11	0	27.72	0	6.4	14	212.63	5.12
ENSG00000274611	TBC1D3	0	6.5	0	0	6.12	0	0	0	0	0	0	0	0	0	113.72	0	33.33	0	0	0	0	0	62.38	0	0	0	3.2	0	0	26.59	0	0	0	0
ENSG00000274615	AC233968.1	0	1.3	0	0	0	0	0	1.91	7.4	0	0	0	1.24	0	300.18	0	0	8.81	0	0	0	0	0	0	0	0	0	0	0	0	0	31.14	0	0
ENSG00000274618	H4C6	0	0	0	0	0	0	0	0	0	0	0	0	0	0	0	0	0	0	19.22	0	0	0	0	0	10.4	0.69	3.03	0	0	17.49	0	2.92	0	0
ENSG00000274624	AC007671.1	0	0	0	0	0	0	1.51	0	0.77	0	0	0	0	0	0	0	0	0	0	0	1.52	0	0	0	0	0	0	0	0	0	0	0	0	0
ENSG00000274628	AL669942.1	6.3	2.13	0	9.94	0	0	2.66	3.45	0	0	0	22.06	0	9.09	2.43	0	0	0	385.13	4.75	0	0	5.97	0	0	0.4	6.71	0	0	12.03	0	1.76	18.3	0
ENSG00000274641	H2BC17	5.14	20.03	0	17.84	16.56	0	21.8	3.11	58.9	1537.93	0	4.24	37.52	7.39	6.42	0	0	105.17	12.65	6.56	39.01	9.78	13.82	0	10.9	4.64	1.2	0	11.27	34.88	0	4.72	3.45	0
ENSG00000274642	AC244669.2	0	0	0	0	0	0	0	0	0	0	0	0	0	0	0	0	0	0	0	0	1.25	0	0	0	0	0	0	0	0	0	0	0	0	0
ENSG00000274653	AC106782.5	0	0	0	0	0	0	1.72	0	0.53	0	0	3.74	0	0	0	0	0	0	0	0	0	0	0	0	0	0	0	0	0	0	0	0	0	0
ENSG00000274654	AC022467.1	0	0	0	0	0	0	2.16	0	0	0	0	0	0	0	0.85	0	0	0	0	0	1.14	0	0	0	0	0	0	0	0	0	14.49	0.38	0	0
ENSG00000274666	AL133370.2	0	0	0	0	0	5.09	0	0	0	0	0	0	0	0	0	0	0	0	0	0	0	0	0	0	0	0	0.66	0	0	0	0	0.43	0	0
ENSG00000274667	AC090517.2	0	0	0	0	0	0	0	0	0	0	0	0	0	0	0	0	0	0	0	3.36	0.24	0	0	0	0	0	0	0	0	0	0	6.93	0	0
ENSG00000274677	AC040169.3	0	0	0	0	1.15	0	0.4	0	0	0	0	0.6	0	0	0	0	0	0	0	0	0.82	0	0	0	0	0	0	0	0	1.4	0	2.24	1.03	0
ENSG00000274678	AC106886.3	0	0	0	0	0	0	0	0	0	0	0	0	0	0	0	0	0	0	0	0	0	0	0	0	0	0	0	0	0	0.19	0	0	0	0
ENSG00000274695	AC108704.1	0	0.17	0	0.14	0	0	0	0	0	0	0	0	0	0	0	0	0	0	0	0	0.19	0	0	0	0	0	0	0	0	0	0	0	0	0
ENSG00000274701	Metazoa_SRP	11.37	0	0	0	0	0	0	0	0	0	0	0	0	0	0	0	0	0	0	0	0	0	0	0	0	0.65	0	0	0	0	0	0.62	0	0
ENSG00000274712	AC005332.4	14.07	3.05	0	0	0.93	0	0.66	0	3.36	0	0	1.3	0	4.33	6.85	0	0	6.08	42.37	0.14	24.25	0	0.83	0	0	0	0.95	0	0	0	0	5.33	0	0.7
ENSG00000274717	AL049757.1	0	0	0	0	0	0	0	0	0	0	0	0	0	3.1	0	0	0	0	0	0	2.24	0	0	0	0	0	0	0	0	0	0	2.32	0	0
ENSG00000274718	AL136964.1	0	0.14	0	0	0	0	0	0	0	0	0	0	0	0	0	0	0	0	0	0	0	0	0	0	0	0	0	0	0	0	0	1.11	0	3.3
ENSG00000274736	CCL23	0	0	0	1.81	5.33	0	0	0	0.76	0	0	0	0	0	0	0	0	0	0	0.67	0	0	0	0	0	2.88	0	0	0	0	0	75.05	0	0
ENSG00000274737	AC004466.2	0	0	0	0	0	0	0	0	0	0	0	0	0	0	0	0	0	0	0	0	1.45	0	0	0	0	0	0	0	0	0	0	3.49	0	0
ENSG00000274742	Metazoa_SRP	0	0	0	0	0	0	0	0	0	0	0	0	0	0	0	0	0	0	0	0	1.64	0	0	0	0	0	0	0	0	0	0	0	0	0
ENSG00000274750	H3C6	0	18.09	0	1.27	425.26	0	4.04	1.2	0.87	0	0	1.64	1.24	20.95	1	0	0	43.41	3.59	8.57	8.95	0	20.18	0.12	7.41	5.62	1.34	0	22.82	0	6.17	5.21	4.94	0
ENSG00000274751	AC120498.9	0	0	0	0	0	0	0	0	0	0	0	0	0	0	0.36	0	0	0	0	0	0	0	0	0	0	0	0	0	0	0	0	0.24	0	0
ENSG00000274752	TRBV12-3	0	0	0	0	0	0	0	0	0	0	0	0	0	0	0	0	0	0	0	0	0	0	0	0	0	0	0	0	0	4.89	0	0	0	0
ENSG00000274765	AC018926.1	0	0	0	1.3	0.69	0	0.42	0	0	0	0	0	0	0	0.6	0	0	0	0	0	2.79	0	0	0	0	0	2.45	0	0	0	0	0	0	0
ENSG00000274767	AC243829.1	0	0.85	0	0	0	0	0	0	0	0	0	0	0	5.34	0	0	0	0	0	0	1.68	0.24	1.03	0	0	0	2.28	0	0	0	0	0.14	0	0
ENSG00000274769	AC016747.4	0	0	0	0	0	0	0	0	1.22	0	0	0	0	0	0	0	0	0	0	0	0	0	0	0	0	0	0	0	0	0	0	0.27	2.8	11.87
ENSG00000274776	AC090241.3	0	9.97	0	0	0.34	0	0.78	0	0.76	0	0	0	0	2.4	3.46	0	0	0	0	0	2.61	0	0	0	0	0	0	0	0	0	4.4	2.98	0	0
ENSG00000274797	AC008121.3	0	0	0	0	0	0	0	0	0	0	0	0	0	0	0	0	3.28	0	0	0	0	0	0	0	0	0	0	0	0	0	0	0	0	0
ENSG00000274799	Metazoa_SRP	0	0	0	0	0	0	0	0	0	0	0	0	0	0	0	0	0	0	0	0	0	0	0	0	0	5.57	1.95	0	0	0	0	0	0	0
ENSG00000274808	TBC1D3B	0	0	0	0.77	5.3	4.13	10.4	0	6.23	0	0	0	0	1.79	1.62	0	0	12.66	22.04	5.35	2.54	27.72	18.09	0	0	62.54	1.14	0	0	0	0	7.23	0	0
ENSG00000274810	NPHP3-ACAD11	37.84	3.51	0	19.03	5.81	0	9.13	0	0	0	0	4.52	69.29	20.68	29.12	0	0	0	105.98	7.61	7.09	0	28.91	0	3.73	0	12.31	0	15.11	14.25	12.64	0	27.51	218
ENSG00000274818	AC004825.2	0	1.23	0	0	0	0	0	0	0	0	0	0	0	0	0	0	0	0	0	0	1.66	0	0	0	0	0	0	0	0	0	0	0	0	0
ENSG00000274827	LINC01297	0	0	0	0	0	0	0	0	0	0	0	0	0	0	0	0	0	0	0	0	0.22	0	0	0	0	0	0	0	0	0	0	0	0	0
ENSG00000274828	AC068473.5	28.97	1.91	0	0.93	0	0	0	0	0	0	0	0.33	1.08	4.56	24.53	0	0	0	6.64	0	85.3	0	4.24	0	0	0.24	0	0	0	0	0	3.32	1.4	2.51
ENSG00000274835	AC100757.2	0	0	0	0	0	0	0	0	0	0	0	0	0	0	50.03	0	0	0	0	0	0	0	0	0	0	0	0	0	0	0	0	0	0	0
ENSG00000274847	MAFIP	0	0	0	3.72	2.55	412.75	0	0	0	0	0	0	0	9.96	0	0	0	0	0	0	1.84	0	0	0	0	0	0	0	11.91	19.78	0	0	2.6	0
ENSG00000274849	AC023043.4	0	0	0	0	2.07	0	0	0	0	0	0	0	0	0	0	0	0	0	0	0	0	0	0	0	0	0	0	0	0	0	0	0	0	0
ENSG00000274874	AC068790.8	0	0	0	0	0	0	0	0	0	0	0	0	0	0	0	0	0	0	0	0	0	0	0	0	0	0	0	0	0	0	0	0	0	0
ENSG00000274893	AL136317.2	0	0.54	0	0	2.92	0	0	0	0	0	0	0	0	0	0	0	0	0	0	0.41	0	0	0	0	0	0.33	0	0	0	0	0	0	0	0
ENSG00000274895	AC011700.1	0	1.65	0	0	0	0	2	0	1.68	0	0	0	9.78	0	0	0	0	0	0	0	2.49	18.5	0	0	0	0	1.62	0	0	0	0	0.82	0.42	121.26
ENSG00000274898	AC001226.1	0	0	0	0	0	0	0	0	0	0	0	0	0	0	0	0	0	0	0	3.34	0	0	0	0	0	0	0	0	0	0	0	0	0	0
ENSG00000274902	AC004241.2	0	0	0	0	0	0	0	0	0	0	0	0	0	0	0	0	0	0	0	0	0	0	2.4	0	0	0	0	0	0	0	0	0	0	0
ENSG00000274918	AC116447.1	0	0	0	0	0	0	0	0	0	0	0	0	0	0	0	0	0	0	0	0	0	0	0	0	0	0	0	0	0	0	0	0	0	0
ENSG00000274922	AL139384.1	0	275.17	0	0	0	0	0	0	0.41	0	0	0	0	0	1.66	0	0	13.59	0	0	0.12	0	0	0	0	1.52	2.23	0	0	0	3.25	3.46	0	0
ENSG00000274925	ZKSCAN2-DT	73.87	7.68	0	10.67	17.6	2.65	10.25	17.13	12.93	0	0	0.6	1.55	47.57	7.03	0	0	52.4	62.99	8.33	48.13	0.14	176.69	0	0	10.18	312.69	0	15.68	0.8	5.68	53.14	5.42	37.7
ENSG00000274928	KRT89P	0	0	0	0	0	0	0	0	0	0	0	0	0	0	0	0	0	0	0	0	0	0	0	0	0	0	0	0	0	0	0	0	0	0
ENSG00000274929	AL157813.1	0	0	0	0	0	0	0.83	0	0	0	0	0	0	0	0	0	0	0	0	0	0	0	0	0	0	0	0	0	0	0	0	1.62	1.52	0
ENSG00000274933	TBC1D3I	0	0	0	0	0	0.26	1.23	0	0	0	0	0	0	0	0	0	0	0	0	0.17	0	0.67	0	0	50.17	0	0	0	2.83	0	0	0	0	0
ENSG00000274943	AC079684.1	0	0	0	0	0.4	0	0	0	0	0	0	0	0	2.17	0	0	0	0	0	0.14	0	0	0	0	0	0	0	0	0.07	0	0	0	0	18.86
ENSG00000274944	AL139260.3	0	0	0	2.12	0	0	0	0	0	0	0	0	0	0	0	0	0	0	0	0	1.12	0	0	0	0	0	9.15	0	0	0	0	0.66	7.47	23.55
ENSG00000274949	AL109804.1	0	0	0	18.09	0	0	0	0	0	0	0	0	0	0	0	0	0	0	0	0	0.13	0	0	0	0	0	0.34	0	0	0	0	1.11	1.3	0
ENSG00000274963	RN7SL600P	0	0	0	0	0	0	0	0	0	0	0	0	0	0	0	0	0	0	0	0	1.08	0	0	0	0	0	0	0	0	0	0	0	0	0
ENSG00000274964	AC026356.1	0	0	0	0	1.66	0	0	0	0.34	0	0	0	0	5.57	0	0	0	0	0	2.58	0.41	0	112.57	0	0	0.2	0	0	0	0	0	5.59	0	11.44
ENSG00000274973	BSNDP2	0	0	0	0	0	0	0	0	0	0	0	0	0	0	0	0	0	0	0	0	0	0	0	0	0	0	0	0	0	0	0	0	0.36	0
ENSG00000274976	AC087588.2	0	0	0	0	12.51	0	0.24	0.4	0	0	0	0	0	2.1	0	0	0	0	0	0	1.33	0	0	0	0	0	0	0	0	0	0	0.35	0	0
ENSG00000274979	AC020656.2	0	0.26	0	0	11.87	0	19.82	0.77	1.33	0	0	0.33	4.98	5.89	1.21	0	0	0	6.5	5.32	73.59	0	0	0	0	6.93	49.11	0	5.09	0	0	2.14	0.8	0
ENSG00000274987	AC092794.1	0	0	0	0	0.84	0	0	0	0.11	0	0	0	0	0	0.82	0	0	0	0	0	0	0	0	0	0	1.12	0	0	0	0	0	1.52	0	0
ENSG00000274993	AC254629.1	80.65	76.82	0	56.17	37.49	23.04	26.84	270.23	356.7	0	0	1013.11	18.2	35.17	43.64	0	0.56	79.5	395.07	50.63	158.53	2.51	223.37	11.86	7.95	13.17	33.04	0	301.46	286.76	0	49.44	40.65	24.9
ENSG00000274995	AC013564.1	0	0.42	0	0	0	0	0.94	0	0	0	0	0	0	0	0	0	0	0	0	8.72	3.36	0	0	0	0	0	0	0	0	0	0	0	0	0
ENSG00000274997	H2AC12	17.62	18.26	0	9.04	93.01	12.82	35.12	4.26	41.6	0	0	37	2.06	4.82	18.16	0	286.87	143.75	251.97	16.88	43.74	5.35	25.57	0	0	10.53	25.89	0	7.96	19.96	18.82	7.69	20.14	22.46
ENSG00000275004	ZNF280B	14.58	11.21	0	0	1.21	0.43	1.56	0	7.61	0	0	0	0	0.99	41.57	0	0	24.19	0	2.27	6.42	0	0.94	0	0	0.82	1.24	0	3.01	0.76	0	6.3	1.06	7.34
ENSG00000275005	AL354950.1	0	0	0	0	0	0	0	0	0	0	0	0	0	0	0	0	0	0	0	0	2.29	0	0	0	0	0	0	0	0	0	0	0	0	0
ENSG00000275014	RN7SL166P	0	0	0	0	0	0	0	0	0	0	0	0	0	0	0	0	0	0	0	0	0	0	0	0	0	0	0	0	0	0	0	0	0	0
ENSG00000275022	MIR6753	0	0	0	0	1.99	0	0	0	0	0	0	0	0	0	0	0	0	0	0	0	0	0	0	0	0	0	0	0	0	0	0	0	0	0
ENSG00000275023	MLLT6	606.32	34.83	38.24	123.24	116.68	102.3	622.17	373.5	110.07	40.79	11.93	46.05	1112.1	1700.77	148.7	521.55	6378.83	300.26	507.8	97.49	101.01	36.36	175.51	220.89	144	257	115.8	0	76.89	289.59	106.73	620.4	140.86	975.4
ENSG00000275024	AC005383.1	0	0	0	0	0	0	0	0	0	0	0	0	0	0	0	0	0	0	0	0	0	0	0	0	0	0	0	0	0	0	0	0.76	0	0
ENSG00000275026	GXYLT1P4	0	0	0	0	0.26	0	0	0	0	0	0	0	0	0	0	0	0	0	0	0	0	0	0.76	0	0	0	0	0	0	0	0	1.27	0	0
ENSG00000275029	HMGB1P24	9.91	2.3	0	0.4	12.85	1.33	14.95	10.93	1.81	0	0	0.22	1.08	41.07	16.72	0	0	18.1	12.43	86.61	113.73	0	2.97	0	0	1.43	2	0	0	4.9	22.13	8.71	5.59	9.8
ENSG00000275052	PPP4R3B	113	127.13	0	54.67	827.53	91.42	144.81	59.02	164.95	0	0	315.34	15.9	299.6	5453.27	0	56.55	191.58	104.49	201.94	337.35	0.41	83	82.41	6.78	240.15	37.87	0	37.93	92.39	271.45	1428.84	202.67	92.76
ENSG00000275055	AC011468.5	0	0	0	0	0.85	0	0	0	0	0	0	0	0	0	0.7	0	0	0	0	0	0	0	3.74	0	0	0	0	0	0	0	0	0.32	0	0
ENSG00000275056	AC020663.3	2.94	1.12	0	6.56	18.67	0	6.28	4.57	0.57	0	0	9.18	1.33	21.18	7.57	0	0	29.4	4.58	8.66	22.06	0	0.65	11.63	0	0	13.86	0	3.92	0	0	12.23	3.09	0
ENSG00000275063	AC233755.1	0	1.73	0	0	79.73	0	1.45	6.2	1.3	0.33	0	14.45	25.64	2.27	3.3	0	0	6.93	103.39	14.25	4.67	62.54	17.34	0	13.01	0.8	0	0	0	25.73	0	23.61	24.4	11.67
ENSG00000275064	AC239860.1	0	0	0	0	0	0	0	0	0	0	0	0	0	0	0	0	0	0	0	0	0.41	0	0	0	0	0	0	0	0	0	0	0	0	0
ENSG00000275066	SYNRG	790.93	41.72	0	1776.07	263.29	33.98	98.69	12.97	159.99	154.35	3.28	53.95	76.12	133.38	298.09	0	369.77	155.43	1120.27	92.8	1271.88	26.91	45.35	14.64	30.27	23.89	104.46	28.9	336.71	121.43	86.44	429.45	38.99	1711.45
ENSG00000275070	Metazoa_SRP	0	0	0	0	0	0	0	0	0	0	0	0	0	0	0	0	0	0	0	0	0	0	0	0	0	0	0	0	0	0	0	0	0.07	0
ENSG00000275074	NUDT18	0	0	0	13.46	3.27	7.92	20.76	0	15.16	0	0	3.9	1.74	3.7	4.24	0	0	8.05	51.35	0	13.93	0	9.41	0	0	6.45	5.33	0	9.08	4.52	0	11.09	11.27	0
ENSG00000275088	AC026469.1	0	0	0	0	0	0	0	0	0	0	0	0	0	0	0	0	0	0	0	8.38	0.25	0	0	0	9.58	0	1.33	0	15.14	0	0	0	0	0
ENSG00000275091	AC022098.4	0	0	0	0	0	0	0	0	0	0	0	0	0	0	0	0	0	0	0	0	0	0	0	0	0	2.28	0	0	0	0	0	0	0	0
ENSG00000275092	AL031710.2	0	0	0	0	0.57	0	0	0	0	0	0	0	0.34	0	0	0	0	0	0	0	0.41	0	0	0	0	0	0	0	0	0	0	0.56	0	0
ENSG00000275106	AC025594.2	0	0	0	0	3.46	0	1.08	0	2.23	0	0	0	0	34.64	0	0	0	0	8.25	0	0.2	0	0	0	0	0	0	0	0	0	0	0.27	0	0
ENSG00000275111	ZNF2	0	3.12	0	0	124.72	0	3.51	0	237.64	0	0	3.4	0.8	11.19	5.16	0	0	25.14	5.53	12.96	10.52	0	4.39	0	0	8.72	26.91	0	2.93	8.65	5.25	23.82	5.32	8.92
ENSG00000275120	AC048382.5	0	0	0	0.6	13.43	0	0	0.83	0	0	0	0	0	0	0.61	0	0	0	3.99	0.52	0.86	0	0	0	92.54	0.65	0	0	0	38.11	0	2.07	0	400.24
ENSG00000275126	H4C13	0.25	16.77	0	6.3	7.32	83.21	19.89	37.37	15.98	0	0	5.62	2.23	9.74	75.3	0	0	59.02	31.67	7.91	744.86	77.54	21.27	0	0	0	9.5	0	5.21	69.37	10.58	27.46	16.18	62.85
ENSG00000275131	AC241952.1	24.79	32.21	31.57	13.06	326.38	228.18	393.57	55.85	44.96	0	0	422.67	271.4	107.19	149.38	0	10.8	141.86	493.47	19.25	331.72	13.94	187.7	43.99	22.35	41.45	103.68	0	78.53	60.82	249.63	176.66	274.06	315.35
ENSG00000275132	RN7SL663P	0	0	0	0	0	0	0	0	0	0	0	0	0	0	4.56	0	0	0	0	0	0	0	0	0	0	0	0	0	0	0	0	0	0	0
ENSG00000275140	SEC22B3P	0	0	0	0	0	0	0	0	0	0	0	0	0	0	0	0	0	0.17	0	0	0	0	0	0	0	0	0	0	0	0	0	0	0	0
ENSG00000275143	SCARNA16	0	0	0	0	0	0	0	0	0	0	0	0	0	0	1.62	0	0	6.07	0	0	0	0	0	0	0	0	0	0	0	0	0	0	0	0
ENSG00000275144	SNX18P5	0	0.33	0	0	0	0	0	0	0	0	0	0	0	0	0	0	0	0	0	4.39	0	0	0	0	0	0	0	0	0	0	0	0	0	0
ENSG00000275152	CCL16	0	0	0	0	87.55	0	0	0	0.07	0	0	0	0	2.1	0	0	0	0	0	0	0	0	0	0	0	0.43	0	0	0	0	0	0.52	0.41	0
ENSG00000275155	AC027348.1	0	0	0	0	0	0	0	0	0	0	0	0	12.46	0	0.12	0	0	0	0	0	0	0	0	0	0	0	0	0	0	100.06	0	0.48	0	1
ENSG00000275160	AL354718.1	0	0	0	0	8.41	0	0	3.89	0	0	0	5.57	2.6	0	0	0	0	0	8.67	0	25.02	0	0	0	0	0	0.52	0	0	0	0	1.52	1.34	0
ENSG00000275180	AC048341.2	0	0	0	0	1.22	0	0.42	0	7.75	0	0	0	0	0	0	0	0	0	2.46	0.41	4.19	0	0	0	0	0	0	0	0	0	0	0.52	2.16	1.79
ENSG00000275183	LENG9	12.6	5.09	0	3.41	10.69	0	3.08	5.59	5.94	0	23.24	17.46	3.52	18.3	8.61	0	19.83	40.99	63.97	41.11	68.96	1.09	13.26	0	0	4.33	22.82	0	13.96	14.58	9.46	7.49	86.61	224.87
ENSG00000275185	AC130324.3	0	0	0	0	3.81	0	1.99	0	1.22	0	0	4.2	0	3.27	0	0	0	0	0	0.32	1.39	0	0	0	0	0	0.42	0	0	0	0	0.47	1.68	0
ENSG00000275191	AC007497.1	0	0	0	0	0	0	0	0	0	0	0	0	0.41	0	0	0	0	0	0	0	0	0	0	0	0	0	0	0	0	0	0	0	0	0
ENSG00000275198	AL512791.2	0	0	0	0	0	0	0	0	0	0	0	0	0	0	4.48	0	0	0	0	0.25	1.52	0	0	0	0	0.66	0	0	0	0	0	1.23	1.08	19.01
ENSG00000275202	AL161421.1	0	2.27	0	0	0	0	0	0	2.07	0	0	0	0	0.99	1.2	0	0	0	14.3	2.78	0.86	0	0	0	0	4.46	0.65	0	2.47	1.41	0	2.58	0	11.46
ENSG00000275210	AC245884.11	0	0	0	0	0	0	0	0	0	0	0	0	0	0	0	0	0	0	0	0	0.85	0	0	0	0	0	0	0	0	0	0	0	0	0
ENSG00000275212	LINC02826	0	0	0	3.89	9.16	0	0.76	8.92	3.57	0	0	0	0	64.62	2.07	0	0	7.39	28.51	1.4	0.47	0	1.29	0	0	5.59	0	0	0	0	0	52.62	0.33	0
ENSG00000275216	AL161431.1	0	1.65	0	3.46	49.11	3.92	0	0	1.42	0	0	0	0	2.06	10.25	0	1.4	6.03	56.42	0	13.58	0	3.06	0	54.81	0	0.12	0	0	0.67	0	11.41	2.23	0
ENSG00000275221	H2AC15	0	1	0	0	9.55	0	11.62	0	1.51	0	0	3.31	0	6.73	3.31	0	0	0	4.48	0	6.14	1.08	9.13	0	0	1.39	2.06	0	0	134.41	0	9.34	0	0
ENSG00000275234	AC010503.5	0	3.83	0	2.13	47.11	0.66	37.37	15.98	1.69	0	0	0.11	1.08	28.14	47.94	0	0	16.04	14.13	58.9	113.73	0	14.43	0	0	3.56	5	0	28.53	2.06	8.61	21.99	19.55	2.76
ENSG00000275236	AC009120.5	0	0	0	0	3.04	0	0.32	0	2.47	0	0	0	0	0.85	0	0	0	0	0.53	0.56	0.26	0	0	0	0	0	0	0	0	0	0	2.49	0	0
ENSG00000275294	LINC02340	0	0	0	0	0	0	0	0	0	0	0	0	0	0	0	0	0	0	0	0	1.22	0	0	0	0	0	0	0	0	0	0	1.3	0	0
ENSG00000275302	CCL4	1.2	2.8	0	2.87	4.15	0	0	0	0	0	0	0	0	6.23	0	0	0	0	0	0	6.08	0	2.27	0	0	0	0	0	0	2.55	0	6.54	0.24	0
ENSG00000275318	AL136981.2	0	0.4	0	0	28.65	0	0.12	0.34	3.46	0	0	0	0	0	0.87	0	0	0	155.09	0.41	9.76	0	1.71	0	0	0.27	0	0	0.82	0	32.13	8.54	4.57	8.61
ENSG00000275322	AC103746.1	0	1.08	0	0	1.62	0	0.41	0	0	0	0	0	0	2.56	0	0	0	0	0	2.05	1.66	0	2.51	36.59	0	0	0.67	0	0	18.69	0	0	1.21	0
ENSG00000275325	PDCD6IPP1	0	0	0	0	0	0	0	0	0	0	0	0	0	0	0	0	0	0	0	0.33	0	0	0	0	0	0.11	0	0	0	0	0	0	0	0
ENSG00000275329	AL138781.1	0	0	0	0	2.26	0	0	0	0	0	0	0	0	0	0	0	0	0	0	0	0	0	0	0	0	0	0	0	0	0	0	0	0	0
ENSG00000275332	AC103691.2	0	0	0	0	0	0	0	0	0	0	0	0	0	0	0	0	0	0	10.61	0	0	0	0	0	0	0	0	0	0	0	0	0.38	0	0
ENSG00000275340	FGD5P1	0	0	0	0	3.29	0	0	0	0	0	0	0	0.24	0	0	0	0	0	0	0	0	0	0	0	0	1.84	0	0	0	0	0	0.86	0	0
ENSG00000275342	PRAG1	51.77	1313.29	0	15.21	22.42	0	38.6	20.39	20.49	0	0	2.01	17.53	17.6	20.54	0	127.87	95.12	525.69	54.66	11.37	0	55.78	11.39	62.79	42.59	41.25	0	8.68	52.24	5.23	571.64	129.24	4.13
ENSG00000275345	AC091167.5	0	0	0	0	0	0	0	0	0	0	0	0.12	0	0	0	0	0	0	0	0	0	0	0	0	0	0	0	0	0	0	0	0	0	0
ENSG00000275350	AL513479.1	0	4.2	0	0	0	0	0	0	0	0	0	0	0	0	0	0	0	0	0	0	0	0	0	0	0	0	0	0	0	0	0	0	0	0
ENSG00000275363	AC100757.3	0	0	0	0	0	0	0	0	0	0	0	0	0	0	0	0	0	0	0	0	0	0	0	0	0	0	0	0	0	0	0	0	0	0
ENSG00000275367	AC092111.1	0	0.71	0	0	10.07	0	1.64	0	3.49	0	0	0.96	1.99	0	7.95	0	0	0	22.01	0	1.3	0	0	0	0	0	0.69	0	0	17.32	0	4.34	0.85	0
ENSG00000275374	AC113385.3	0	0	0	0	0	0	0	0	0	0	0	0	0	0	0	0	0	0	0	0	0	0	1.24	0	0	0	0	0	0	0	0	0	0	0
ENSG00000275379	H3C11	0	5.51	0	3.46	24.36	0	115.95	7.79	6.08	0	0	121.26	38.77	15.08	26.31	0	47.48	17.35	17.22	1.74	85.03	2.32	55.33	0	18.86	8.79	38.12	0	8.28	13.84	18.97	28.84	34.88	14.3
ENSG00000275383	AC126773.6	0	1.7	0	0	0	0	0	0	0	0	0	0	0	1.64	0	0	0	0	0	0	0.4	0	2.98	0	0	0	0	0	0	1.08	0	1.11	0.65	0
ENSG00000275385	CCL18	0	0	0	0	2.87	0	4.19	0	0	0	0	0	0	0.66	9.97	0	0	8.1	10.38	0.33	0	0	15.61	0	0	0	0	0	28.43	2.48	0	125.08	2.27	0
ENSG00000275389	AC068790.9	0	0.99	0	3.67	0	0	0	0	0	0	0	0	2.28	0	0	0	0	0	0	0	0.62	0	0	0	0	0.6	0.13	0	1.81	0	0	11.17	0	0
ENSG00000275393	AC018695.6	0	0	0	5.32	0	0	0	0	0	0	0	0	0	0	0	0	0	0	0	0	0	0	0	0	0	0	0	0	0	0	0	2.52	0	0
ENSG00000275395	FCGBP	41923.6	30518.2	36.14	2632.34	153717	3040.09	9567.21	1226.77	518.62	4065.7	93.69	5998.17	4408.48	10039.2	5031.14	8977.68	4011.89	12098.5	6245.56	7390.98	14490.5	4426.05	10998.6	954.3	1106.4	2841.02	1491.32	2298.18	5524.99	16458.6	2964.36	2598.28	1559.84	2332.71
ENSG00000275400	AC006001.4	0	0	0	0	0	0	0	0	0	0	0	0	0	0	0	0	0	0	0	0	0	0.32	0	0	0	0	0	0	0	0	0	0	0	0
ENSG00000275401	AL391095.3	0	0	0	0	10.09	0	0.17	0	0	0	0	3.34	0	0	6.99	0	0	131.82	10.74	0.85	125.08	0	3.8	0	0	0.56	0.26	0	0	2.1	0	0.76	0.38	0
ENSG00000275409	AC026367.2	0	0	0	0.97	0	0	0	0	0	0	0	0	0	0	0	0	0	0	0	0	0.7	0	0	0	0	0	0	0	0	0	0	0.34	0	0
ENSG00000275410	HNF1B	48.95	47.53	0	35.83	57.74	35.03	14.44	25.17	29.94	0	0	32.82	17.33	170.01	43.23	512.58	29.94	245.96	113.35	180.63	507.93	3.02	34.62	83.46	13.73	43.3	197	0	51.62	51.03	83.92	43.23	408.81	524.71
ENSG00000275413	AC002553.2	0	0	0	0	0	0	1.33	0	1.22	0	0	0	0	0	2.16	0	0	0	54.63	1.3	0.87	0	0	0	0	1.03	0	0	0	0	0	0.94	0	0
ENSG00000275417	AC068726.1	0	0	0	0	0	0	0	0	0	0	0	0	0	0	0	0	0	0	0	0	0	0	0	0	0	0	0	0	0	0	0	0.99	0	0
ENSG00000275426	AC253576.2	0	0	0	0	0.28	0	0	0	0	0	0	0	0	0.07	0	0	0	0	11.17	0	0	0	0	0	0	0	0	0	0	0	0	0	0	0
ENSG00000275437	AL121832.3	0	6.82	0	2.8	1.74	0	7.23	4.51	4.15	0	0	3.05	1.15	0.99	1.06	0	0	0	59.71	1.33	7.75	0	0.67	31.93	0	2.23	1.62	0	17.28	5.79	0	77.54	1.65	12.73
ENSG00000275438	AL031008.1	0	0	0	0	0	0	0	0	0	0	0	0	0	0	0	0	0	0	0	2.06	0	0	0	0	0	0	0	0	0	0	0	0	0	0
ENSG00000275445	AC092119.3	0	0	0	0	0	0	0	0	0	0	0	0	0	0	0	0	0	0	0	0	0	0	0	0	0	0	0	0	0	0	0	0	0	0
ENSG00000275450	PTGER4P2-CDK2AP2P2	0	0	0	0	0	0	0	0	0	0	0	0	0	0	0.41	0	0	0	0	0	0	0	0	0	0	0	0	0	0	0	0	0	0	0
ENSG00000275454	AC105020.6	0	3	0	0	0	0	0	4.89	0	0	0	0	0	0	0	0	0	0	0	0	1.12	0	0	0	0	0	0.82	0	0	0	0	1.7	62.54	0
ENSG00000275457	AL117332.1	0	0	0	0	0	0	0	0	0	0	0	0.78	0	3.04	0	0	0	0	0	0	25.85	0	0	0	0	0.95	0	0	4.48	0	0	0	0	0
ENSG00000275464	FP565260.1	17.57	1.73	0	27.6	75.3	0	26.95	4.69	18.92	0	0	100.81	0.21	65.78	512.81	0	0	20.02	33.63	28.53	19.1	11.88	34.44	95.68	0	24.4	12.82	0	0	94.22	0	219.25	44.57	5.56
ENSG00000275465	AL449403.3	0	0	0	0	0	0	0	0	0	0	0	0	0	0	0	0	0	0	0	0	1.22	0	9.97	0	0	0	0	0	0	0	0	0.97	0	0
ENSG00000275467	AC083806.3	0	0	0	0	0	0	1.51	0	0.38	0	0	3.06	0	2.49	0	0	0	0	0	3.25	0.76	0	0	0	0	0	0	0	0	0	0	0.28	0.48	0
ENSG00000275468	AC004678.1	0	0	0	0	0	0	0	0	0	0	0	0	0	0	0	0	0	0	0	0	0	0	0	0	0	0	0	0	0	0	0	0	0	1.34
ENSG00000275481	AC025031.4	0.45	3.79	0	0	21.75	1.56	10.28	3.25	72.75	0	0	7.21	187.61	5.97	1.43	0	0	0	32.52	2.46	22.41	0	0.25	0	0	4.64	1.73	0	4.64	12.46	67.28	4.6	1.89	9.95
ENSG00000275484	AP003419.3	0	0	0	0	0	0	0.2	0	0	0	0	0	0	0	0	0	0	0	0	0	4.98	0	0	0	0	0.56	0	0	0	0	0	0	0.57	0
ENSG00000275485	AL512652.1	0	0	0	2.1	0	0	0	0	0.4	0	0	0	0	0	1.38	0	0	0	0	0	1.3	0	0	0	0	0	0.41	0	0	0	0	0.8	0	0
ENSG00000275491	LINC01730	0	0	0	0	1.33	0	0	1	1.08	0	0	0	0	4.11	0	0	0	0	0	0	0.85	0	0	0	12.31	0	1.64	0	0	0	0	0	0	0
ENSG00000275493	AL627230.1	0	0	0	0	0	0	58.9	0	0.21	0	0	0.57	0	0	0	0	0	0	0	5.59	0	0	2.87	0	7.32	0	0	0	16.82	0	0	0	0	0
ENSG00000275494	AC133552.5	0	0	0	0	0	0	2.8	0	1.64	0	0	0	0	0	0	0	0	0	0	0	0.36	0	0	0	0	0	0	0	0	0	0	0	0	0
ENSG00000275496	CU633906.1	0	0	0	0	0	0	0.13	0	0	0	0	0	0	0	0	0	0	0	0	0	0	0	0	0	0	0	0	0	0	0	0	0	0	0
ENSG00000275512	AC007998.4	0	0	0	0	0	0	0	0	0	0	0	0	0	0	0	0	0	0	0	0	0.2	0	0	0	0	0	0	0	0	0	0	0	0.61	0
ENSG00000275532	AC006449.2	0	0	0	0	0	0	0	0	0	0	0	0	0	0	0	0	0	0	0	0	0.38	0	0	0	0	0	0.84	0	0	2.16	0	2.71	0	0
ENSG00000275549	STPG3-AS1	0	0	0	0	0	0	0	0.83	1.4	0	0	0	2.98	0	5.51	0	0	0	5.68	0	4.76	0	0	0	0	1.62	0.52	0	0	0	0	0.21	0	0
ENSG00000275552	AC243965.2	0	0	0	0	0	0	0	0	0	0	0	0	0	0	0	0	0	0	0	0	3.46	0	0	0	0	0	0	0	0	0	0	0	0	0
ENSG00000275553	ELOA3C	0	0	0	0	0	0	0	0	0	0	0	0	0	0	0	0	0	0	0	0	0	0	0.41	0	0	0	0	0	0	0	0	0	0	0
ENSG00000275560	AC008115.3	0	0	0	0	3.3	0	37.52	1.42	1.9	0	0	1.68	1.29	0	0	0	0	0	12.24	0	1.86	0	0	0	0	0	0	0	0	0	15.97	12.26	0	0
ENSG00000275569	AL355073.2	0	0	0	0	0.41	0	0	0	0	0	0	0	0	0	4.98	0	0	0	16.43	0	0.54	0	0	0	0	1.65	0	0	0	0	0	0	0.57	0
ENSG00000275576	AL049539.1	0	0	0	0	0	0	4.2	0	0	0	0	0	0	0	0	0	0	0	0	0	1.03	0	0	0	0	1.8	0	0	0	0	0	6.98	0	0
ENSG00000275580	AC022306.2	0	0.11	0	0	0	0	0	0	0	0	0	0	0.42	62.54	0	0	0	2.14	0	0	2.87	0	0	0	0	0	0	0	0	0	0	1.68	0	0
ENSG00000275591	XKR5	0	0	0	0	0	0	0	0	0	0	0	0	0	0	0	0	0	0	0	0	0.33	0	0	0	0	0	0	0	0	0	0	0	0	0
ENSG00000275601	AC011330.2	0	0	0	0	1.4	0	0.76	0	0.99	0	0	0	0	0	0.12	0	0	0	0	0	4.46	0	0	0	0	0	0	0	0	12.51	0	1.19	0	0
ENSG00000275613	AC243830.1	0	0	0	0	0	0	2.24	0	0	0	0	0	0	0	0	0	0	0	0	0	0	0	0	0	0	1.68	0	0	0	0	0	4.57	0	0
ENSG00000275620	FLJ16779	0	0	0	0	0	0	0	0	0	0	0	0	0	0	0	0	0	0	0	0	0	0	0	0	0	0	0	0	0	0	0	1.21	0	0
ENSG00000275632	AL035461.2	0	0.42	0	0	1.9	0	0.33	1.12	0.26	0	0	0	0	4.57	0.57	0	0	0	0	1.25	3.36	0	0.17	0	0	0	0.76	0	2.92	0	0	1.41	0	25.85
ENSG00000275636	AC021755.3	0	0	0	0	0	0	0	0	0	0	0	0	0	0	0	0	0	0	0	0	0	0	0	0	0	0	0	0	0	0	0	0	0	0
ENSG00000275638	AC011939.3	0	0	0	0	0	0	0	0	0	0	0	0	0	0	0	0	0	0	0	0	0	0	0	0	0	0	0	0	0	0	0	0	0	0
ENSG00000275645	AC068338.3	0	0	0	0	0	0	15.51	0	0	0	0	0	0	0	0	0	0	0	0	0	2.29	0	0	0	0	0	4.98	0	0	0	0	0	0	19.78
ENSG00000275666	AC021424.1	0	0.85	0	1.2	1.2	4.48	5.42	0	1.24	0	0	0	0.19	0	1.06	0	0	0	12.61	1.45	3.62	0	0.78	0	0	0	1.3	0	3.29	0	0	28.43	0	0
ENSG00000275672	AC025580.3	0	0	0	0	0	0	0	0	0	0	0	0	0	0	0	0	0	0	2.08	0	0	0	5.17	0	0	12.51	0	0	0	0	0	0	0	0
ENSG00000275674	AC091167.6	58.87	0	0	3.46	0.45	30.31	0	0	0	0	0	0	3.46	25.85	3.1	0	0	0	0	0	0.2	0	0	0	0	0	0	0	0	13.58	0	2.45	0	0
ENSG00000275678	AL133320.2	0	0	0	0	0	0	0	0	0	0	0	0	0	0	0	0	0	0	0	0	0	0	0	0	0	0	0	0	0	0	0	0	0	0
ENSG00000275688	CCL15-CCL14	0	0	0	0	14.45	0	7.47	8.38	1.51	0	0	0	0.4	31.2	12.93	0	0	3.99	4.31	3.03	0.33	0	16.73	0	0	0.35	0	0	162.83	0	2.48	13.16	75.05	7.96
ENSG00000275695	UBE2Q2P6	0	1.53	0	0	0	0	0	0	0	0	0	0	0	0	0	0	0	0	0	0	2.58	0	0	0	0	0	0	0	0	0	0	0	0	0
ENSG00000275700	AATF	124.89	115.02	25.23	113.12	432.78	186.19	194.16	52.77	118.06	36.02	13.86	571.23	39.86	238.49	5703.42	0	321.5	98.49	88.78	275.22	260.17	45.9	211.23	90.09	24.62	239.38	69.62	0	34.33	290.62	124.29	894.43	228.74	45.96
ENSG00000275703	U47924.3	0	0	0	0	0	0	0	0	0.2	0	0	0	0	0	0	0	0	0	0	0	0.61	0	0	0	0	0	0	0	0	0	0	0	0	0
ENSG00000275709	AC090527.4	0	0	0	0	2.07	0	0	0	0	0	0	0	0	0	0	0	0	0	0	0	0	0	0	0	0	0	0	0	0	0	0	0.57	0	0
ENSG00000275713	H2BC9	46.72	1.86	0	6.3	199.32	0	11.01	3.96	21.19	0	0	13.69	31.22	35.39	9.03	0	0.14	315.27	519.54	5.58	34.37	0	13.93	0	0	2.81	6.15	0	18.44	31.12	60.76	31.9	17.53	4.97
ENSG00000275714	H3C1	0	0	0	0	6.49	0	2.88	0.85	17.32	0	0	0	0	3.98	0	0	0	73.84	0	0	2.49	0	6.03	0	0	0.66	0	0	0	0	0	2.06	0.86	0
ENSG00000275718	CCL15	0	1.45	0	400.24	4.27	0	5.81	1.07	11.75	0	0	3.73	0	9.8	4.57	0	0	11.98	10.4	7.62	66.02	0	1.57	15.33	14.27	0.89	4.33	0	0	5.52	0	29.62	1.84	142.04
ENSG00000275719	AC008622.2	0	0	0	0	0	0	0.77	0	0	0	0	0	0	0	0	0	0	0	0	0	0.97	0	0	0	0	0	0	0	0	0	0	1	0	0
ENSG00000275720	AC243830.2	0	0	0	0	0	0	0	0	0	0	0	0	0	0	0	0	0	0	0	75.05	0.28	0	0	0	0	0	0	0	0	0	0	0	0	0
ENSG00000275734	AC010538.1	0	3.34	0	0	0	0	0	0	0.41	0	0	1.14	0.48	1.8	0.8	0	0	0	17.84	0.7	2.76	0	0	0	0	0	2.32	0	0	0	0	4.32	0	0
ENSG00000275740	AC091959.3	95.06	75.05	0	14.02	41.64	5.75	39.16	3.87	23.77	0	0	0	24.4	23.72	15.24	0	378.73	0	487.08	61.39	16.57	0.17	40.22	0	43.84	67.69	100.34	0	10.76	62.53	22.88	526.6	118.9	40.27
ENSG00000275759	AC026367.3	0	2.79	0	0	0.19	0	0	0	1.99	0	0	0	0	0	0	0	0	0	20.13	0	0	0	0	0	0	2.97	0	0	0	0	0	3.36	0	0
ENSG00000275763	ZNF516-DT	0	0	0	0	1.3	0	0.54	0	0	0	0	0	0	0	0	0	0	0	0	0	0	0	0	0	0	0	0	0	0	0	0	0	0	0
ENSG00000275764	AC092747.4	0.97	1.04	0	0	145.51	54.28	1.24	7.64	37.52	0	0	0	0.07	8.39	2.32	0	0	0	13.31	8.39	4.78	0	2.4	0	0	9.97	0.84	0	0.69	0	1.9	31.93	0	35.68
ENSG00000275765	AC091982.3	0	0	0	0	0	0	1.64	0	0	0	0	0	0.33	0.53	3.06	0	0	0	0	0	3.46	0	0	0	0	0	0	0	0	0	0	2.07	0	0
ENSG00000275769	AC068792.1	0	0	0	0.33	0	0	0	0	0	0	0	0	0	0	0	0	0	0.87	0	0	0	0	0	0	0	0	0	0	0	0	0	0	0	0
ENSG00000275778	AC018630.2	0	2.41	0	0	2.71	0	6.69	0	0	0	0	0	0	3.72	0	0	0	0	14.01	0	13.98	0	0	0	0	1	4.57	0	3.31	0	0	3.31	1.25	16.82
ENSG00000275791	TRBV10-3	0	0	0	0	0.83	0	0	0	0	0	0	0	0	0	0	0	0	0	0	0	0	0	0	0	0	0	0	0	0	0	0	0	0	0
ENSG00000275793	RIMBP3	0	0	0	0	8.61	0	21.65	0	0	0	0	0.4	0	0	28.65	0	0	0	0	0	5.95	0	17.84	0	0	0	0.99	0	0	0	0	62.54	1.42	14.26
ENSG00000275799	AP001059.1	0	0	0	0	0.99	0	0	0	0	0	0	0	0	4.46	0	0	0	0	0	0	0.62	0	0	0	0	0	0	0	0	0	0	2.1	0	0
ENSG00000275807	AC145285.6	0	0	0	0	8.92	0	3.3	0	0	0	0	0	0	250.15	0	0	0	0	46.99	0	1.64	0	10.48	0	44.22	0.96	0.99	0	0	0	0	0.84	0	0
ENSG00000275832	ARHGAP23	190.55	20.68	0	3.39	1063.14	0	6.18	6.81	1.54	0	0	9.43	11.2	6.98	11.81	0	0	0	8.38	13.46	14.91	2.49	43.73	0	9.3	4.32	2.9	0	35.75	101.46	0	9.89	11.11	3.81
ENSG00000275835	TUBGCP5	43.07	13.94	0	4.15	143.17	0	48.79	2.68	19.55	0	0	9.28	26.16	63.07	5.08	0	0	32.16	214.88	29.66	236.37	0.32	9.03	4.11	3.39	159.37	100.81	0	35.65	462.78	38.39	48.71	10.81	7.22
ENSG00000275839	AC243654.2	0	0	0	0	0	0	0	0	0	0	0	0	0	0	0.82	0	0	0	0	0	0	0	0	0	0	0	0	0	0	0	0	3.81	0	0
ENSG00000275846	AL513548.3	0	0	0	0	0	0	0.28	0	0	0	0	0	0	2.85	0.8	0	0	0	0	0	0	0	0	0	0	0	0	0	0	13.46	0	0	0	0
ENSG00000275850	AC005912.2	0	0	0	0	0	0	0	0	1.29	0	0	0	0	0	1.53	0	0	0	0	4.98	0	0	0	0	0	0	0	0	0	0	0	0	6.93	0
ENSG00000275854	AC084824.4	0	0	0	0	0	0	0.33	0	0	0	0	0	0	0	0.43	0	0	0	0	0	0	0	0	0	0	0	0.42	0	0	0	0	0.13	0.56	0
ENSG00000275857	AC009133.4	0	0	0	0	0.17	0	0.33	0	3.8	0	0	0.17	0	1.27	0	0	0	0	0	0	0	0	0	0	0	0.41	0	0	1.51	0	0	4.31	0.13	0
ENSG00000275874	PICSAR	0	0	0	0	0	0	0	0	0	0	0	0.24	0	0	0	0	0	0	0	0	0	0	0	0	0	0	0	0	0	0	0	0	0	0
ENSG00000275878	RN7SL43P	0	0	0	0	0	0	0	0	0	0	0	0	0	0	0	0	0	0	0	0	0	0	0	0	0	3.34	0	0	0	0	0	0	0	0
ENSG00000275880	AL139385.1	0	0	0	0	0	0	0.61	0	2.49	0	0	0	0	0.22	0	0	0	0	0	0	0	0	0	0	0	37.52	0	0	0	0	0	1.03	0	0
ENSG00000275882	IKBKGP1	2.52	3.87	0	0	0	33.02	19.78	0	0	0	0	0	31.18	64.62	3.92	584.78	0	5.12	12.83	0	3.81	0	5.42	25	17.43	16.06	5.78	0	0	11.93	0	35.49	2.65	0
ENSG00000275888	AC132872.3	0	0	0	0	0	0	0	0	0.57	0	0	0	1.68	2.32	0	0	0	0	0	0	3.64	0	0	0	0	0	0	0	0	0.33	0	2.28	0	0
ENSG00000275894	AL021578.1	0	0	0	0	0	0	0	0	0.75	0	0	0	0	0	0.66	0	0	0	0	0	0	0	0	0	0	1.56	0	0	20.79	2.58	0	2.55	0	0
ENSG00000275895	U2AF1L5	534.42	8.42	0	20.63	334.67	122.96	396.14	118.57	0	60.46	25.51	1.34	105	239.59	547.43	0	222.35	203.21	242.98	658.25	1894.62	15.9	221.09	1475.89	59.43	63.21	47.45	0	67.13	150.99	291.79	142.76	7.68	114.54
ENSG00000275896	PRSS2	24.8	0	0	0	28.14	0	0	0	0	0	0	0	0	3.39	0	0	491.17	0	0	0	3.87	0	0	0	0	0	0.77	0	0	0	0	14.95	1.68	0
ENSG00000275897	AC021491.4	0	0	0	0	4.67	0	1.14	0	0.4	0	0	0.77	0	1.66	2.79	0	0	0	0	0	1.22	0	0	0	0	0	1.73	0	0	0	0	2.92	0	14.81
ENSG00000275902	AC139530.3	0	0	0	0	6.22	0	4.02	0	0	0	0	0	0	8.72	0	0	0	0	0	7.58	3.8	0	1.3	0	0	0	17.32	0	1.86	5.09	650.39	0.57	0.24	2.8
ENSG00000275910	AC138932.5	0	0	0	0	0	0	0	0	0	0	0	0	0	0	0.52	0	0	0	0	0	0	0	0	0	0	0	0	0	0	0	0	1	0	0
ENSG00000275927	AC009152.1	0	2.17	0	0	0	0	0	0	0	0	0	0	0	1.42	0.24	0	0	0	0	0	0.83	0	0	0	0	0	0	0	0	0	0	0.36	0	10.38
ENSG00000275928	REXO1L11P	0	0	0	0	0	0	0	0	0	0	0	0	0	2.76	0	0	0	0	0	0	0	0	0	0	0	0	0	0	0	0	0	0	0	0
ENSG00000275929	AC068831.4	0	0	0	0	0	0	0	0	0	0	0	0	0	0	0	0	0	0	0	11.15	0	0	0	0	0	0	0	0	0	0	0	0	0	0
ENSG00000275936	AC004263.1	0	0	0	0	0	0	0	0	0	0	0	0	0	0.41	0	0	0	0	0	0	0	0.95	0	0	0	0	0	0	0	0	0	0	0	0
ENSG00000275944	AC244100.3	0	0	0	0	2.06	0	6.93	0	1.86	0	0	0	0	2.8	0.6	0	0	0	0	3.49	0	0	0	0	0	0	0	0	0	0	0	0.43	0.45	0
ENSG00000275954	TBC1D3F	0	0	0	8.32	0	0	0	0	0	0	0	0	0	0	0	0	0	0	323.89	0	0	0	0	5.14	0	0	0	0	0	0	0	0	0	0
ENSG00000275963	AC008115.4	0	0	0	0	0	0	0	0	0	0	0	0	0	0	0	0	0	0	0	0	0	0	20.79	0	0	0	0	0	0	0	0	0	0	0
ENSG00000275964	AL355001.2	0	0	0	0	0	0.11	1.62	0	0	0	0	0	0	27.72	10.34	0	0	0	0	0.24	0.8	0	0	0	0	0	0	0	0	0	0	0.13	0	0
ENSG00000275993	SIK1B	0	0	4.94	0.99	152.44	33.6	10.74	11.88	87.55	0	0	1.8	0.8	7.83	0	0	0	0	16.08	6.1	9.95	0.33	6.25	0	0	8.72	0	0	6.72	16	0	41.14	9.89	0
ENSG00000275995	AC109809.1	0	0	0	0	0	0	0	0	0	0	0	0	0	0	0	0	0	0	0	0	0	0	0	0	0	0	0	0	0	0	0	0.21	0	0
ENSG00000276007	AC079414.3	0	0	0	0	0.13	0	0.99	8.72	0.84	0	0	0	0	0	0	0	0	1.39	7.82	0	10.39	0	0	0	0	0	0.48	0	0	0	4.9	2.46	0.41	0
ENSG00000276017	AC007325.1	0	0	0	0	0	0	0	0	0	0	0	0	0	0	0	0	0	0	0	0	0	0	0	0	0	0	0	0	0	0	0	1.33	0	0
ENSG00000276023	DUSP14	0	0	0	0	3.72	0	0	0	0.71	0	0	0	0	0	4.15	0	0	0.76	10.52	0	2.26	0	0	0	0	0.48	0.17	0	0	11.37	10.65	4.46	0.65	0
ENSG00000276030	AC073534.2	0	0	0	0	0	0	0	0	0	0	0	0	0	0	0	0	0	0	0	0	0	0	0	0	0	0	0	0	0	0	0	12.51	0	0
ENSG00000276043	UHRF1	29.07	9.61	0	14.68	59.66	8.72	91.66	5.2	6.89	0	0	33.56	24.34	97	29.22	0	174.41	19.92	1853.49	126.65	53.9	25.89	2001.2	30.14	0	13.61	4.28	0	13.42	54.51	131.97	132.69	17.83	25.16
ENSG00000276045	ORAI1	0	0	0	0	46.83	0	3.47	0	0.28	0	0	0	0	375.23	0.57	0	0	0	17.34	1.81	6.97	0	0.7	18.84	0	1.34	4.97	0	12.85	7.62	28.65	21.02	0.6	0
ENSG00000276058	STMN1P1	0	20.68	0	0	112.57	0	2.61	0	0.2	0	0	0	0	0	0	0	0	0	5.86	0	3.65	0	1.68	0	0	0.43	0	0	0	11.15	0	3.65	2.06	8.9
ENSG00000276070	CCL4L2	6.15	0	0	0	11.87	0	0	0	0	0	0	0	0	0	0	0	0	4.13	0	0	7.8	0	0	14.81	0	6.93	0	0	0	0	0	0.71	0.8	0
ENSG00000276071	AC074138.1	0	0	0	11.21	0	0	0.17	7.35	0	0	0	0	0	1.56	13.57	0	0	0	0.83	3.82	362.72	0	0	0	0	1.68	3.1	0	0	0	8.54	13.72	0	0
ENSG00000276077	CU633904.1	74.69	0	0	0	0	0	4.66	0	0	0	0	225.14	0.57	0	8.01	0	0	0	0	0	43.3	0	51.08	0	0	2.13	0	0	0	0	0	0	0.86	0
ENSG00000276085	CCL3L3	0	0	0	0	0	0	0.27	0	0	6.15	0	0	0	0	0	0	0	0	0	0	0	0	0	0	0	0	0	0	0	0	0	0.14	0	0
ENSG00000276087	AC008073.3	0	0	0	0	0	0	0	0	0	0	0	0	0	0	0	0	0	0	0	0	0	0	0	0	0	0.83	0	0	0	0	0	0	0	0
ENSG00000276093	AL132822.1	0	0	0	0	0	0	0	0	0	0	0	0	0	0	0	0	0	0	0	0	0.48	0	0	0	0	0	0	0	0	0	0	0	0	0
ENSG00000276097	AC006538.3	0	0	0	0	0.57	0	0	0	0	0	0	0	0	0.6	0	0	0	0	0	0.5	0	0	0	0	0	0.66	0	0	0	0	0	0.22	0	0
ENSG00000276101	AC027601.3	0	0	0	0	0	0	0	0	0	0	0	0	0	0	0	0	0	0	0	0	0	0	0	0	0	0	0	0	0	0	0	7.75	0	0
ENSG00000276107	AC037198.1	0	0	0	2.3	0.66	0	4.28	0	4.98	0	0	0	0	0.67	5.41	0	0	0	6.6	2.06	0.85	0	0	0	0	0	1.99	0	0	1.54	0	2.32	0	0
ENSG00000276115	AC026356.2	26.07	0.73	0	0	0.67	0	7.61	28.99	1.95	0	0	0	10.39	43.94	3.3	0	4402.64	7.68	3.09	0.8	0.13	0	0.52	0	0	0.7	0	0	0	0	0	14.68	2.98	61.04
ENSG00000276116	FUT8-AS1	0	1.23	0	0	43.94	0	6.37	87.55	0	0	0	0	0	3.36	0	0	0	0	17.53	2.3	8.95	0	1.84	0	0	0	0.48	0	0	1.12	31.39	20.54	3.34	5.19
ENSG00000276128	AL591441.1	0	0.4	0	3.36	0	0	0	0	0	0	0	0	0	0	0.66	0	0	0	0	3.89	0	0	0	0	0	0	0	0	0	0	0	0	0	0
ENSG00000276131	AC009118.2	0	0	0	0	0	0	0	0	0	0	0	0	0	0	0	0	0	0	0	0	0	0	0	0	0	0	0	0	0	4.65	0	0	0	0
ENSG00000276136	AC016957.2	0	0	0	0	0.76	0	0	0	0	0	0	0	0	0	0	0	0	0	0	2.8	0	0	2.9	0	0	0	0	0	0	0	0	4.98	3.36	0
ENSG00000276141	WHAMMP3	0	0	0	2.07	17.82	0	15.35	0.95	2.2	0	0	1.29	4.1	14.11	6.98	0	0	15.49	1.66	2.4	45.89	0	9.97	0	0	0.86	6.92	0	0	24.34	13.38	19.16	4.51	1.23
ENSG00000276148	AC084824.5	0	0	0	0	0	0	2.01	0	0	0	0	0	0	0	0	0	0	0	0	0	0	0	0	0	0	0	0	0	0	0	0	0.85	0	0
ENSG00000276170	AC244153.1	0	0	0	0	0	0	0.48	0	0	0	0	0	0	0	0	0	0	0	0	0	0	0	0	0	0	0	0	0	0	0	0	0	0	0
ENSG00000276174	AC087683.2	0	0	0	0	0	0	0	0	0	0	0	0	0	0.85	0	0	0	0	0	0	0	0	0	0	0	0	0	0	0	0	0	0	0	0
ENSG00000276180	H4C9	0	0	0	0	5.97	19.01	4.2	0	2.24	0	0	0	0	4.77	12.96	0	0	26.88	0	0	59.79	25.23	1.21	0	0	0.56	13.53	0	0	15.58	0	11.52	0.99	0
ENSG00000276188	AC069234.4	0	0	0	0	0	0	0	0	0	0	0	0	0	0	0	0	0	0	0	0	0	0	0	0	0	0	0	0	0	0	0	0	0	0
ENSG00000276203	ANKRD20A3P	0	2.98	0	22.71	1.81	0	6.49	0	7.04	0	0	1.62	2.26	27.97	0	0	7.75	0.62	14.43	0	0.28	0	0	0	0	2.32	0	0	23.05	10.05	0	5.55	0	1.6
ENSG00000276216	AC245014.3	0	0	0	0	1.23	0	0	0	0	0	0	0	0.71	0	0	0	0	0	0	0	0	0	0	0	0	0	0	0	0	0	0	0	0	0
ENSG00000276231	PIK3R6	0	50.03	0	1.43	15.82	0	7.83	0.77	5.33	0	0	0.75	10.67	4.21	0	0	0	28.5	43.6	2.52	2.66	0	1.73	0	31.39	5.32	22.3	0	0	9.87	0	86.61	18.09	0
ENSG00000276232	AC006064.5	0	0	0	0	0	0	0	11.62	0	0	0	0	0	0	0	0	247.19	0	0	0	0	0.14	0	0	0	0	0	0	0	0	0	0	0	0
ENSG00000276234	TADA2A	160.7	47.09	0	3.1	91.24	13.29	63.33	51.72	104.8	0	0	6.58	7.2	571.64	258.48	0	0	2176.31	193.35	19.49	65.26	0.4	19.58	7.23	13.52	23.24	45.39	0	32.02	12.43	60.97	30.74	55.07	63.3
ENSG00000276240	OR4E1	0	0	0	0	0	0	0	0	12.51	0	0	0	0	0	0	0	0	0	0	0	0	0	0	0	0	0	0	0	0	0	0	1.62	0	0
ENSG00000276248	AL442125.1	0	3.8	0	0.13	45.31	0	14.34	2.07	32.82	0	11.44	0	0	6.39	29.37	0	0	44.57	24.07	2.41	24.22	0	2.17	33.47	0	7.47	2.6	0	0.14	183.62	136.99	11.57	13.58	500.3
ENSG00000276250	AC127024.6	0	0	0	0	0	0	0	0	0	0	0	0	0	0	0	0	0	0	0	0	0	0	0	0	0	0	0	0	0	0	0	2.05	0	0
ENSG00000276255	LINC02809	0	1.21	0	0	4.33	0	10.03	1.3	2.08	0	0	0	0	1.86	9.76	0	0	0	0.8	0.47	0.56	0	2.05	0	0	0	0.76	0	1.66	3.33	0	3.65	0	0
ENSG00000276256	AC011043.1	0	0	0	0	0.21	0	625.38	0.57	3.8	0.2	0	5.59	1.29	6.15	6.64	0	0	33.54	15.88	3.31	12.91	0	4.97	0	0	2.18	3.79	0	1.56	13.53	0	14.49	2.92	0
ENSG00000276259	AC009118.3	0	0	0	1.03	0	3.32	0	0	0	0	0	0	0	0	2.49	0	0	0	0	0	0	0	0	0	0	0	1.27	0	0	3.72	0	0	1.42	0
ENSG00000276261	AC009509.5	0	0.33	0	4.89	5.3	0	0.84	0	0.69	0	0	2.17	3.04	0	0.97	0	0	0	0	0	1.65	0	0	0	0	0	0	0	2.84	0	0	2.1	0	0
ENSG00000276272	AC024884.2	0	0	0	0	0	0	0	0	0	0	0	0	0	0	0	0	0	0	0	0	1.64	0	0	0	0	0	0	0	0	0	0	0	0	0
ENSG00000276278	AC048382.6	148.97	31.02	0	4.67	250.15	0	2.38	0	0.27	0	0	0	0	4.89	0	0	0	0	0	6.12	1.66	3.74	15.14	0	0	1.73	0	0	0	17.84	0	1.04	0	2.12
ENSG00000276282	AC022960.2	0	0	0	0	1.4	0	3.81	0	0	0	0	0	0	0	0	0	0	0	0	0	0	0	0	0	0	0	0	0	0	0	0	0.48	0	0
ENSG00000276289	KCNE1B	0	0	0	0	0	0	0	0	0	0	0	0	0	0	0	0	0	0	0	0	0	0	0	0	0	0	0	0	0	0	0	3.81	0	0
ENSG00000276291	FRG1HP	93.64	34.99	0	17.86	34.89	23.86	19.64	162.83	98.22	0	0	562.84	7.11	17.58	18.62	0	1.68	36.39	151.22	52.7	152.94	4.77	118.17	0.38	12.26	6.25	33.04	0	44.85	81.57	7.5	28.77	26.81	20.21
ENSG00000276293	PIP4K2B	35.11	20.37	0	21.04	68.44	8.21	7.69	16.78	21.94	0	0	17.46	15.32	128.08	25.63	0	19.96	136.44	143.18	104.64	258.17	0.85	34.8	0.86	6.7	35.72	60.85	0	21.43	43.92	57.59	33.34	297.94	379.96
ENSG00000276302	AL021997.3	0	0	0	0	0	0	0	0	0	0	0	0	0	0	0	0	0	0	0	0	0	0	0	0	0	0	2.12	0	0	0	0	0	0	0
ENSG00000276308	AC078880.4	0	0	0	0.36	0	0	0	0	0	0	0	0	0	0.71	0	0	0	0	0	1.14	0.71	0	0	0	0	0	0	0	0	0	0	0	0	0
ENSG00000276317	AL357033.3	0	0	0	0	0	0	12.92	0	5.09	0	0	0	0	0	0	0	0	0	0	0	0	0	0	0	0	0	0	0	0	1.55	0	0.33	0	0
ENSG00000276334	AL133243.2	0	0.28	0	0	0.74	0	1.03	2.87	4.15	0	0	0	0.38	7.29	1.33	0	0	0	72.32	0.12	2.76	0	0	0	0	10.03	0.32	0	4.52	1.27	0	49.11	0	8.49
ENSG00000276337	AC105429.1	0	2.51	0	3.25	9.28	0.67	7.95	4.31	16.19	0	0	0	0	5.81	8.66	0	1.11	10.39	4.69	2.06	5.37	0	0	0	0	75.05	1.71	0	1	1.47	16.22	9.03	1.64	0
ENSG00000276345	AC004556.3	0	0	0	0	0	0	0	0	0	0	0	0	0	0	4.75	0	0	0	59.41	0	0	0	5.42	0	0	0	0	0	0	0	0	10.4	0	0
ENSG00000276348	AL353770.3	0	0	0	0	0	0	0	0	0.57	0	0	0	0	0	0	0	0	0	0	0	0	0	0	0	0	0	0	0	0	0	0	0	0	0
ENSG00000276368	H2AC14	25.9	14.81	0	64.33	100.4	27.87	120.76	73.33	24.62	0	0.38	32.47	2.13	181.72	50.38	0	486.06	115.49	58.05	42.38	58.96	0	231.98	122.64	98.7	9.55	46.89	0	353.38	780.6	21.48	134.52	1613.47	32.41
ENSG00000276384	AC016876.4	0	0	0	0	1.84	0	0	0	0	0	0	0	0	0	0	0	0	0	0	0	0	0.83	0	0	0	0	0	0	0	1.29	0	0	0	0
ENSG00000276386	CNTNAP3P2	0	0	0	0	0	0	4.22	0.35	0	0	0	15.51	0	0	62.54	0	0	0	1.07	0	0	0	0	0	0	0.76	0	0	0	0	2.65	17.44	1.68	0
ENSG00000276390	AC004241.3	0	0	0	0	1.27	0	0	0	0	0	0	0	0	0	0	0	0	0	0	0	0.61	0	0	0	0	0	0	0	0	0	0	0.65	0	0
ENSG00000276405	TRBV13	0	0	0	0	0	0	0	0	0	0	0	0	0	0	0	0	0	0	0	0	0	0	0	0	0	0	0	0	3.1	0	0	0	0	0
ENSG00000276408	AC025287.2	0	0	0	0	0	0	0.6	0	0	0	0	0	0	0	0	0	0	0	0	0	0	0	0	0	0	0	1.68	0	0	0	0	0.75	0	0
ENSG00000276409	CCL14	0	0	0	4.46	3.57	0	0.82	0.42	93.54	0	0	0.42	12.51	7.11	8.32	0	0	55.94	12.13	1.23	9.96	1.4	8.54	0	0	4.64	0	0	0	18.69	0	2.3	0	2.59
ENSG00000276410	H2BC3	268.81	6.61	0	25.02	27.58	2.85	6.61	0.67	8.39	0	0	9.96	4.19	5.28	38.12	0	8.61	22.76	79.54	15.91	115.85	22.71	6.29	0	22.05	2.79	14.61	0.76	0	23.38	16.84	34.14	2.97	0
ENSG00000276412	AL591926.2	0	0	0	0	0	0	0	0	0	0	0	0	0	0.85	0	0	0	0	0	0	1.62	0	0	0	0	0	0	0	0	0	0	0.2	0	0
ENSG00000276417	AC092111.2	0	0.66	0	0	0.12	0	1.73	0	0.54	0	0	0.65	0	4.11	1.7	0	0	0	0	0	3.41	0	0	0	0	1.03	0	0	0	0	12.2	3.25	0	2.79
ENSG00000276418	AC036214.3	0	0	0	0	3.29	0	0	12.92	0	0	0	0	0	0	0	0	0	0	33.2	0	0.5	0	0	0	0	0	0	0	0	0	0	0	0	0
ENSG00000276430	FAM25C	0	0	0	0	0	0	0	0	0	0	0	0	0	0	0	0	0	0	0	0	0	0	0	0	0	0	0	0	0	0	0	0	0	0
ENSG00000276434	AL136221.1	2.9	3.49	0	0	3.25	0	0	1.22	1.66	0	0	0	0	5.19	0.11	0	0	0	14.94	0	6.17	0	0	0	0	0.85	25.02	0	0.24	0	0	4.48	0	12.7
ENSG00000276445	AC005393.1	0	0	0	0	0	0	0	0	0	0	0	0	0	0	0	0	0	0	0	0	0	0	0	0	0	0	0	0	0	0	0	0.8	0	0
ENSG00000276449	AC004076.2	4.55	1.39	0	0	31.18	51.7	1.65	0	150.09	0	0	0	0	1.68	0.77	0	0	0	11.81	1.52	5.16	0	0	0	0	0	2.52	0	0	0	2.23	2.17	3.8	23.41
ENSG00000276454	AC008083.4	0	0	0	0	0	0	0	0	0	0	0	0	0	0	0	0	0	0	0	0	0	0	0	0	0	0	0	0	0	10.39	0	0.41	0	0
ENSG00000276462	BX255923.2	0	0	0	0	0	0	0.33	0	0	0	0	0	0	0	0	0	0	0	6.99	0	17.32	0	2.68	0	0	0	0	0	0	0	0	2.05	0	0
ENSG00000276476	LINC00540	0	0.17	0	0.22	0	0	0	0	0.87	0	0	0	0	2.07	5.52	0	0	4.51	0	0	1.68	0	0	0	43.3	0	0	0	2.65	0	14.07	0.99	0	0
ENSG00000276490	AL583836.1	0	2.12	0	20.68	32.22	0	262.66	7.96	10.93	0	0	0	0.77	68.03	9.54	0	0	111.31	51.83	4.97	8.78	0	3.98	0	0	8.1	2.24	0	4.13	0	0	228.56	0	4.86
ENSG00000276500	BMS1P14	0	0	0	0	0	0	0	0.75	0	0	0	0	0	0	0	0	0	0	0	1	0	0	0	0	0	0	0	0	0	0	0	12.51	0	0
ENSG00000276505	AP000892.3	0	0	0	0	0	0	0	0	0	0	0	0	0	0	0	0	0	0	0	0	0	0	0	0	0	0	0	0	0	0	0	1.4	0	0
ENSG00000276508	AC243830.3	0	0	0	0	0	0	0	0	0	0	0	0	0	0	0	0	0	0	0	0	0.41	0	0	0	0	0	0	0	0	0	0	0	0	0
ENSG00000276509	AC239799.1	0	0	0	0	25.02	0	0	0	0	0	0	3.28	0	11.87	0	0	0	0	0	0	0.33	0	0	0.12	0	1.73	0	0	0	0	0	0.69	0	0
ENSG00000276517	AL133243.3	27.41	7.23	0	3.32	43.3	0	24.4	4.4	7.95	0	0	0	9.97	44.57	3.27	0	0	8.15	47.63	5.32	110.38	4.87	4.51	0	0	34.64	46.53	0	3.39	200.12	0	15.68	1.2	17.72
ENSG00000276523	AC025287.3	0	0	0	0	0	0	0	0	0	0	0	0	0	0	0	0	0	0	0	0	0	0	0	0	0	0	0	0	0	5.59	0	0	0	0
ENSG00000276524	AC010999.2	0	0	0	0	0	0	0	0	0	0	0	0	1.14	0	0	0	0	0	0	0	0.7	0	0	0	7.29	0	0	0	7.47	0	0	0	0	0
ENSG00000276529	AP001505.1	9.29	0	0	0	1.66	0	0	0	0.52	0	0	0	0	0	2.87	0	0	0	0	0	5.05	0	0	0	0	0	0	0	0	3.3	0	0.85	10.39	0
ENSG00000276533	AC018926.2	0	0	0	0	0	0	1.33	0	0	0	0	0	0	0	0	0	0	0	0	0	0	0	0	0	0	0	0	0	0	0	0	0.13	0	0
ENSG00000276538	AC092666.2	0	0	0	0	0	0	0	0	0	0	0	0	0	0	0	0	0	0	0	0	0.95	0	0	0	0	0	0	0	0	0	0	0	0	0
ENSG00000276545	PCDHGB9P	0	1.3	0	0	0.42	0	7.75	0.21	0	0	0	0.48	0	0.13	0	0	0	0	72.63	0.5	27.45	0	0.33	0	1.84	2.32	2.49	0	0	2.41	0	0.89	2.17	0
ENSG00000276547	PCDHGB5	0	0	0	1.4	1.07	0	0.52	0	3.32	0	0	0	1.53	2.32	2.13	0	0	80.97	35.32	0.97	9.13	0	0	0	51.72	6.69	2.6	0	5.35	0	0	116.31	1.24	24.61
ENSG00000276550	HERC2P2	354.08	79.88	25.92	25.82	316.1	39.26	362.82	113.02	529.43	0	2.78	31.87	60.11	84.3	375.63	151.36	472.73	403.26	271.3	234.88	193.39	69.29	904.66	15.08	116.28	2451.47	78.19	0	60.06	34.63	159.43	288.56	79.1	432.84
ENSG00000276557	TRBV18	0	0	0	0	0	0	0	0	0	0	0	0	0	0	0	0	0	0	0	0	0.07	0	0	0	0	0	0	0	0	0	0	0	0	0
ENSG00000276564	AC130650.2	0	0.41	0	0	59.45	0	0.42	0	1.99	0	0	0.53	0	3.87	0	0	0	7.03	57.94	0.96	5.63	0	0	6.63	0	0	0.24	0	0.43	0	18.4	18.25	2.23	2.92
ENSG00000276566	IGKV1D-13	0	0	0	1.68	0	0	48.55	0	0.75	0	0	16.57	2.93	2.45	2.32	0	0	6.17	0.17	2.16	3.57	0	21.3	0	1.95	1.04	8.64	0	72.75	67.2	0	14	250.15	20.47
ENSG00000276570	AC010327.6	0	8.22	0	0.53	31.2	28.84	41.11	51.3	3.63	0	0	0	0	104.96	105.92	0	191.28	34.96	40.97	235.58	183.52	1.03	23.76	762.96	0	11.41	9.01	0	24.61	13.68	0	28.63	24.44	5.02
ENSG00000276571	AC002550.2	0	0	0	0	0	0	0	0	0	0	0	0	0	0	0	0	0	0	0	0	0	0	0	0	0	0	0	0	0	0	0	3.74	0	0
ENSG00000276593	AC022306.3	0.28	0	0	0	0	0	0	0	0	0	0	0	0	0	0	0	0	0	0	0	0.61	0	0	0	0	0	0	0	0	0	0	0.97	0.17	0
ENSG00000276600	RAB7B	0	2.24	0	0.41	8.71	0	0.5	1.52	0	0	0	5.51	0	31.14	15.14	0	0	0.86	7.15	4.33	3.8	0	12.01	0	0	0.42	24.25	0	3.3	13.16	0	5.4	1.66	5
ENSG00000276603	AL109614.1	0	0	0	0	0	0	0.85	0	0	0	0	0	0	0	0.69	0	0	0	0	0	1.7	0	0	0	0	0	0.56	0	5.33	0	0	2.01	2.29	0
ENSG00000276612	FP565260.2	0	0	0	0	0	0	0	0	0	0	0	0	0	0	0	0	0	55.94	0	0	0	0	0	0	0	0	0	0	0	0	0	0	0	0
ENSG00000276626	7SK	0	0	0	0	0	0	0	0.4	0	0	0	0	0	0	0	0	0	0	0	0	0	0	0	0	0	0	0	0	0	0	0	0	0	0
ENSG00000276633	AJ011931.1	0	0	0	0	0	0	0	0	0	0	0	0	0	0	0	0	0	0	34.23	0	0	0	0	0	0	0	0	0	0	0	0	0	0.07	0
ENSG00000276644	DACH1	145.01	14.91	0	7.57	14.63	22.05	69.19	3.68	21.11	0	0	12.66	3.47	22.62	12.86	845.33	2367.63	5.16	79.78	988.09	125.39	1.66	17.62	0.53	0	8.26	36.06	0	47.49	13.31	121.98	19.89	15.57	18.23
ENSG00000276645	Metazoa_SRP	0	0	0	0	0	0	10.39	0	1.03	0	0	0	0	0	0	0	0	0	0	0.7	0.25	0	0	0	0	0	0	0	0	0	0	0.43	0	0
ENSG00000276649	AL117335.1	0	200.12	0	0.95	1.4	0	0	0	3.28	0	0	0.25	0	0	1.33	0	0	3.98	0	2.52	0.97	0	0	0	0	9.13	3.34	0	0	0	0	3.46	5.17	0
ENSG00000276651	AC007950.2	0	0	0	1.52	0.57	0	0	0	1.66	0	0	0	0	0	0	0	0	0	0	0	2.88	0	0	0	0	0	12.51	0	0	0	0	2.24	1.03	0
ENSG00000276663	AC009090.3	0	0	0	0	1.73	0	0	0	0	0	0	0	0	0	0	0	0	0	13.36	0	0.4	0	0	0	0	0	0	0	0	0	0	0	0	0
ENSG00000276672	AL161891.1	0	1.22	0	0	90.08	0	1.45	0	125.08	0	0	0.8	0	12.87	3.36	0	0	15.36	5.78	4.57	2.49	0	0	0	0	3.74	5.05	0	0	2.59	3.01	16.24	4.56	0
ENSG00000276689	AL450487.1	0	0	0	0	0	0	0	0	0	0	0	0	0	0	0	0	0	0.84	0	0	0	0	0	0	0	0	0	0	0	0	0	0	0	0
ENSG00000276698	AL136295.6	0	0	0	0	0	0	0.99	0	0	0	0	0	0	0	0	0	0	0	0	0	0	0	0	0	0	0	0.48	0	0	7.83	0	0.82	2.49	0
ENSG00000276702	AC010809.3	0	0	0	0	0.54	0	0	0	0	0	0	0	0	0	0	0	0	0	0	0	0	0	0	0	0	0	0	0	0	0	0	0	0	0
ENSG00000276704	AL442067.2	15.22	0	0	0	0	0	0	0	0	0	0	0	0	0	0.41	0	0	0	0	0	0	0	0.66	0	0	0	0	0	0.89	0	0	0	1.3	0
ENSG00000276710	CSPG4P10	0	1.14	0	0	15.98	0	32.13	0	0	0	0	2	0	2.32	28.65	0	0	18.95	42.38	0.45	20.57	0	60.21	0	0	0.82	0.71	0	82.71	13.84	0	525.32	0	3.33
ENSG00000276715	YWHAEP7	0	0	0	0	0	0	0	0	0	0	0	0	0	0	0	0	0	0	0	0	0.83	0	0	0	0	0	0	0	0	0	0	0	0.75	0
ENSG00000276718	AC005840.4	0	0	0	0	0	0	2.26	2.47	0	0	0	0.62	0	12.51	1.99	0	0	0	0	0	1.23	0	0	0	0	0.96	0	0	0	0	0	2.52	0	4.82
ENSG00000276724	AC123768.3	0	7.75	0	0	0	0	0	0	0	0	0	0	0	2.1	0.25	0	0	0	0	2.45	0	0	0	0	0	0	0	0	8.37	0	0	1.39	0.82	0.14
ENSG00000276727	AC137834.2	0	0	0	0	0	0	0	0	0	0	0	0	0	0	0	0	0	0	0	0	1.11	0	0	0	0	0	0	0	0	0	0	0	0	0
ENSG00000276728	AC142472.1	1.33	10.4	0	0	19.34	7.5	5.86	3.89	1.34	0	0	2.23	1.62	3.3	6.99	0	0	28.43	23.54	6.37	375.23	0	1.19	0	0	1.68	0.52	0	2.07	0	7.54	32.78	2.1	6.63
ENSG00000276742	AL731566.3	0	0	0	0	0	0	0.28	0	0	0	0	0	0	0	0	0	0	0	0	1.24	0	0	0	0	0	0	0	0	4.98	0	0	0.34	0	0
ENSG00000276744	AC105137.2	0	0	0	0	0	0	0.4	0	1.03	0	0	0.7	0	0	0.19	0	0	0	12.26	13.7	9.25	0	0	0	0	1.08	0	0	0	0	0	2.12	0	0
ENSG00000276747	PADI6	0	0	0	0	6.1	0	0	0	0	0	0	0	0	0	0	0	0	0	0	0	0	0	0	0	0	0	0	0	0	0	0	0	0	0
ENSG00000276757	RN7SL192P	0	0	0	0.48	1.38	0	0	2.17	0	0	0	0	3.29	0	17.32	0	0	0	0	0	0.71	0	1.8	0	0	0	0	0	0	0	0	0	0	0
ENSG00000276763	AC069499.2	0	0	0	0	0	0	0	0	0	0	0	0	0	0	0	0	0	0	0	0	0	0	0	0	0	0	0	0	0	0	0	0.33	0	0
ENSG00000276768	AL121890.2	0	0	0	0.8	0	0	0	0	0	0	0	0	0	0	0	0	0	33.63	0	0	0.34	0	0	0	0	3.34	0	0	0	0	0	0	0	0
ENSG00000276771	AC004079.4	0	1	0	0	0	0	1.84	0	0	0	0	0	0	0	2.71	0	0	0	0	0	0	0	7.75	0	0	0	0	0	0	0.33	0	0	0	0
ENSG00000276775	IGHV4-4	0	1.57	0	4.76	7.48	0	110.29	44.6	0.97	0	0	3.81	148.97	196.44	7.23	0	12.51	0	8.08	2.8	0	0	16.26	12.29	22.41	0.7	0.75	0	0	12.59	0	35.49	13.92	2.49
ENSG00000276778	LINC02227	0	0	0	0	0	0	0	0	0.85	0	0	0	0	0	0	0	0	0	33.54	0	0	0	0	0	0	0	0	0	0	0	0	0	0	0
ENSG00000276791	AC092117.1	10.93	0	0	0	4.9	0	0	0	4.52	0	0	0	1.46	8.57	3.98	0	0	5.93	0	2.59	3.8	0	20.54	0	0	1.39	0	0	0	46.53	0	8.91	87.55	11.94
ENSG00000276805	AL133216.2	0	0.19	0	0	14.68	0	7.47	0	2.3	0	0	0.67	3.79	0	2.23	0	0	19.74	0.42	17.32	43.94	5.99	5.94	600.36	0.28	0	1.8	0	0	9.29	0.82	7.05	4.89	6.53
ENSG00000276809	AL138955.1	0	0	0	0	6.08	0	1.62	0	2.06	0	0	0	0	5.52	12.51	0	0	0	0.67	0	1.55	0	0	0	5.28	0.76	0.38	0	0.13	0	4.64	17.44	10.09	0
ENSG00000276819	TRBV15	0	0	0	0	0	0	0	0	0	0	0	0	0	0	0	0	0	0	0	0	0	0	0	0	0	0	0	0	0	0	0	0	0.17	0
ENSG00000276831	AC020922.4	0	0	0	0	0	0	0	0	0	0	0	0	0	3.74	0	0	0	0	0	0	0	0	0	0	0	0	0	0	0	0	0	0	0	0
ENSG00000276832	AL354718.3	0	0	0	0	0	0	0	0	0	0	0	0	0	0	0	0	0	0	0	0	2.97	0	0	0	0	0.33	0	0	0	0	0	1.76	0	0
ENSG00000276840	PMS2P10	0	0	0	0	0	0	1.23	0	0	0	0	0	0	0.28	0	0	25.74	0	1.29	2.87	0	0	0	0	0	0	0	0	0	0	0	0	0.34	0
ENSG00000276846	AC016590.3	0	0	0	0	0.85	0	0	0	0	0	0	0	0	0	0	0	0	0	0	0	4.98	0	0	0	0	0	0	0	0	0	0	0	0	0
ENSG00000276850	AC245041.2	0	0	0	0	1.26	0	0	0	0	0	0	0	0	0	0	0	0	0	0	0	0	0	0	0	0	0	0	0	0	0	0	0.2	0	7.27
ENSG00000276851	AC002401.4	0	0	0	0	0	0	0	0	0	0	0	0	0	0	0	0	0	0	0	0	0	0	0	0	0	0.77	0	0	0	0	0	0	0	0
ENSG00000276853	AC026124.2	0	0	0	0	0.82	0	0	5.17	0	0	0	0	0	0.8	0	0	0	0	8.71	0	0	0	0	0	0	1.84	0	0	0	0	0	0.43	0	1.08
ENSG00000276854	AL589745.2	0	0	0	0	0	0	0	0	0	0	0	0	0	0	0	0	0	0	0	0	0	0	0	0	0	5.32	0	0	0	0	0	0	0	0
ENSG00000276855	AC015922.3	9.54	4.19	0	0.76	2.3	0	0.93	3.06	2.32	0	0	0	0	6.05	1.34	0	0	20.07	1.3	0.35	6.99	0	0	0	0	1.7	62.54	0	1.66	0	0	15.66	0.52	0
ENSG00000276867	AC074050.4	0	0	0	0	0	0	0	0	0	0	0	0	0	0	0	0	0	0	0	0	0.2	0	0	0	0	0	0	0	0	0	0	0.8	0	0
ENSG00000276900	AC023157.2	16.88	0.35	0	0.85	103.93	0	2.48	7.64	150.09	0	0	0	0.74	11.19	7.23	0	0	12.57	16.33	6.86	4.4	0	0.93	0	0	3.74	2.52	0	0.52	0	0	12.45	0.76	0
ENSG00000276903	H2AC16	6.82	20.91	0	2.14	73.28	30.71	92.21	22.41	50.98	0	0	10.33	20.54	19.03	49.56	0	0	271.62	38.34	16.71	133.19	4.91	120.7	118.65	81.39	11.69	11.8	0	5.65	758.72	289.49	57.41	26.31	2201.32
ENSG00000276916	AL442125.2	0	0	0	0	0	0	0	0	3.36	0	0	0	0	0	4.56	0	0	0	0	0	17.32	0	0	0	0	0.28	0.95	0	0	0	0	0.82	0	0
ENSG00000276931	AC009041.3	0	0	0	0	0	0	0	1.62	0	0	0	0	0	0	0	0	0	0	0	0	0	0	0	0	0	0	0	0	0	0	0	0.66	0	0
ENSG00000276945	AC008498.1	0	0	0	0	0	0	0	0	0	0	0	0	0	0	0	0	0	0	0	0	0	1.22	0	0	0	0	0	0	0	0	0	0	0	0
ENSG00000276952	AL121772.3	0	0.07	0	0	2.05	0	0	0	0	0	0	0	0	0	0	0	0	0	0	0	2.71	0	0	0	0	0	0	0	0	0	0	0	0	0
ENSG00000276957	AL158063.1	0	0.33	0	0	0	0	9.25	0	0.17	0	0	0	0	2.23	0	0	0	0	0	0	0.21	0	0	0	0	0	0	0	0	0	17.01	8.38	0	0
ENSG00000276965	AC004542.6	0	1.67	0	0	0	0	2.08	0	0	0	0	2.27	0	175.11	1.71	0	0	1.74	17.34	0	0	0	0	0	35.83	0.77	0	0	0	6.3	0	0	0.6	0
ENSG00000276966	H4C5	672.11	315.34	0	35.22	2213.83	80.75	52.75	11.61	5.75	0	0	35.65	48.14	100.57	43.96	0	157.99	168.98	45.65	45.89	159.75	71.01	163.14	38.82	0	24.22	18.2	0	49.44	285.42	34.09	42.7	31.26	28.25
ENSG00000276968	AL158196.1	0	0	0	0	0	0	0	0	0	0	0	0	0	0	0	0	0	0	0	0	0	0	0	0	0	0	0	0	0	0	0	0.24	0.2	0
ENSG00000276975	HYDIN2	0	14.07	0	2.49	12.61	0	2.24	0	1.23	0	0	0	0	2.43	15.63	0	0	0	0	2.12	275.17	0	6.18	0	0	0	5.42	0	17.84	37.01	5.02	12.96	5.74	0
ENSG00000276980	AC008760.2	0	0	0	2.27	0.69	0	0	0	0	0	0	0	0	0	0	0	0	0	0	0	0	0	12.96	0	0	0	0	0	0	5.05	0	1.03	0.86	0
ENSG00000276997	AL513314.2	6.82	18.67	0	5.4	15.21	1.8	4.28	10.63	9.03	0	0	4.19	3.01	48.03	6.69	0	5.72	29.98	117.33	92.18	90.82	1.09	10.51	18.59	0	18.4	16.73	0	11.36	1.91	16.04	6.78	86.61	142.16
ENSG00000277007	AC096642.1	0	0	0	0	12.96	4.59	5.3	0	1.84	0	0	0	0	0	3.03	0	0	0.76	44.6	4.22	4.17	0	0.71	34.64	0	1.03	0.85	0	0	0.95	0	1.54	4.48	6.19
ENSG00000277011	AC148477.4	0	0	0	0	0	0	0	0	0	0	0	0	0	0	0	0	0	0	0	0	0	0	0	0	0	0	0.83	0	0	0	0	0.66	0	0
ENSG00000277013	AC008556.1	0	0	0	0	0.28	0	0	0	0.85	0	0	0	0	0	1.68	0	0	21.99	6.29	0.25	5.34	0.57	2.65	0	0	0	0	0	0	0.34	11.24	1.56	0	0
ENSG00000277022	AL031663.3	0	0	0	0	0	0	0	0	0	0	0	0	0	0	0	0	0	0	0	0	0	0	0	0	0	0	0	0	0	0	0	2.58	0	0
ENSG00000277027	RMRP	0	0	275.98	0	0	281.86	0	0	0	2395.84	0	0	0	0	0	0	2103.87	0	0	0	0	0	0	0	0	0	0	0	0	0	0	0	0	0
ENSG00000277039	AC112169.1	0	0	0	0	0	0	0	5.57	0	0	0	0	0	0	0	0	0	0	0	0	0	0	0.26	0	0	0	0	0	0	0	0	1.84	0	0
ENSG00000277053	GTF2IP1	84.01	37.02	1.41	228.66	1711.11	28.5	180.78	1438.36	57.15	0.24	4	7.35	48.11	116.92	90.16	0	109.65	133.38	823.36	34.05	255.13	1.86	110.74	0.66	308.94	169.03	15.6	0	118.92	16.64	162.38	624.45	108.15	112.02
ENSG00000277058	HNRNPCL3	0	0	0	0	0	0	0	0	0	0	0	0	0	0	0	0	0	0	0	0	0	0	0	0	0	0	0	0	0	0	0.21	0	0	0
ENSG00000277072	STAG3L2	3.05	19.13	45.06	11.44	132.16	9.94	168.17	21.86	11.85	0	0	3.24	21.65	148.32	250.86	156.17	0	243.93	57.78	342.98	617.76	5.37	74.69	275.17	17.63	8.32	11.41	0	50.35	49.04	54.51	80.92	74.73	40.94
ENSG00000277075	H2AC8	21.88	35.46	0	38.43	226.66	36.79	71.43	11.8	26.74	16.25	0	191.27	9.29	94.63	2751.65	0	296.55	195.99	41.31	62.09	121.57	19.26	73.45	23.74	27.63	46.5	24.87	0	11.31	179.88	74.24	353.78	70.64	14.03
ENSG00000277103	AL445670.1	0	17.32	0	2.07	0	0	0	1.43	0	0	0	0	0	0	0	0	0	0	0	0	0	0	0	0	0	0	0	0	0	0	0	0	0	0
ENSG00000277112	ANKRD20A21P	0	3.92	0	0	4.98	0	1	4.57	0	0	0	0	0	0	12.61	0	0	5.19	12.95	0	5.32	0	7.47	0	8.23	0	0	0	0	0	0	1.99	3.09	0
ENSG00000277117	FP565260.3	0	0	0	12.93	61.04	6.73	3.27	7.06	0	0	0	9.13	4.46	6.49	0	0	0	207.87	369.62	2.89	0	925.56	36.39	0	10.81	1.67	0	0	0	53.53	64.95	10.8	16.77	9.18
ENSG00000277125	AC211476.5	0	5.95	0.76	0	0	7.12	0	1.27	0	0	0	2.55	0	0	0	0	0	0	0	0	0	0	0	0	0	0	0	89.33	0	0	0	0	0.69	0
ENSG00000277130	AC073569.3	0	0	0	0	0	0	0	0	0	0	0	0	2.1	0.75	3.05	0	0	0	0	1.99	8.72	0	0.36	0	0	0	0	0	0	0	0	0.82	0	0
ENSG00000277135	AC012409.3	0	0.82	0	0	2.51	0	0.19	0	0	0	0	0	0	1.81	1.03	0	0	0	15.97	0	0.97	0	0.41	0	0	2.58	0	0	187.61	0	0	2.2	0.2	14.54
ENSG00000277142	LINC00235	0	2.98	0	4.2	1.81	1.38	5.19	0	6.5	0	0	3.25	1.22	1.23	1.13	0	0	0	19.52	75.05	4.27	0	5.61	0	0	0.52	2.46	0	0	1	0	5.93	3.31	0
ENSG00000277144	AC092757.3	0	0	0	0	0	0	0	0	0	0	0	0	0	0	0	0	0	0	0	0	0	0	0	0	0	0	0.33	0	0	0	0	0	0	0
ENSG00000277147	LINC00869	17.4	462.78	0	7.6	7.01	0.53	22.94	10.32	6.97	0	0	2.51	10.67	1.53	18.55	0	213.53	22.54	169.42	31.96	13.67	0	5.19	0	49.25	11.41	42.37	0	0	17.69	0	245.98	46.53	32.84
ENSG00000277149	TYW1B	13.28	58.66	0	50.32	21.42	50.03	10.78	16.52	12.59	0	0	1.93	0.52	29.4	11.84	0	0	142.71	104.55	12.5	65.82	0.28	634	59.45	0.21	18.25	575.35	0	17.35	14.81	4.48	81.67	25.81	28.28
ENSG00000277150	F8A3	0	13.46	0	0	19.89	0	16.78	0	14.49	0	0	4.11	0.14	194.01	175.76	0	0	0	0	4.99	6.21	0.13	0	0	0	0	4.19	0	0	2.68	0	7.85	6.73	0
ENSG00000277151	AL138820.1	0	0.35	0	0	38.11	0	1.03	1.27	25.02	0	4.04	0	0	3.92	2.06	0	0	16.06	0	1.52	2.1	0	1.33	0	0	3.74	5.05	0	0.34	4.76	2.34	7.04	2.28	0
ENSG00000277152	AC110048.2	0	5.94	0	0	19.02	4.13	10.66	8.71	16.06	0	0	0.19	0.66	3.06	4.89	0	0	27.75	8.34	1.55	4.76	0	10.28	0	0	2.92	1.04	0	7.35	6.93	0	6.2	2.55	687.91
ENSG00000277157	H4C4	15.57	21.35	0	6.96	14.11	0	35.13	62.29	30.27	0	0	20.76	6.59	56.29	46.4	0	0	42.7	41.14	4.66	779.51	62.03	24.78	19.52	700.42	8.53	10.93	0	1.74	59.3	0	47.95	31.95	19.55
ENSG00000277159	AL139384.2	0	0	0	0	0	0	0	0	1.04	0	0	3.46	0	1.86	0	0	0	0	0	0	1.12	0	0	0	0	0	0	0	0	0	0	1.33	7.47	0
ENSG00000277161	PIGW	7.82	1.84	0	0	5.58	0	287.67	5.12	4.04	0	0	1.12	0.52	21.72	2.9	0	0	9.15	35.19	3.64	7.85	0	16.24	0	1.68	1.81	0.17	0	0	16.24	0	62.44	5.19	0
ENSG00000277170	AC012676.3	0	0	0	0	0	0	0	0	0	0	0	0	0	0	0	0	0	0	0	0	0	0	0	0	0	0	0	0	0	0	0	50.03	0	0
ENSG00000277173	AC004241.4	0	0	0	0	0	0	0	0	0.52	0	0	0	0	13.38	0.97	0	0	0	3.46	2.58	0.41	0	12.51	0	0	0.6	0	0	0	0	0	4.19	0	0
ENSG00000277182	AC006449.5	8.22	0	0	0	0	0	0	0	0	0	0	0	0	0	0.85	0	0	0	0	0	0	0	0	0	8.39	0.19	0	0	0	0	0	2.52	0.12	0
ENSG00000277196	AC007325.2	0	0	0	0	1025.62	0	0	0	1.34	0	0	2.46	0	0	0.25	0	0	5.96	7.98	0	0	8.72	2.52	0	0	3.03	0	0	11.41	0	0	10.07	2.88	0
ENSG00000277199	LINC01632	0	0	0	0	0.7	0	0	0	0	0	0	0	0	0	0	0	0	0	0	0	0	0	0	0	0	0	0	0	0	0	0	0	0	0
ENSG00000277200	AC005696.4	0	1.84	0	0	0	7.01	1.55	2.59	0	0	0	0	0	1.22	2.88	0	0	0	5.78	1.7	187.61	0	0	0.2	0	0	0.77	0	0.41	0	0	6.86	0.38	0
ENSG00000277203	F8A1	36.26	19.01	0	14.94	11.63	0	4.24	180.15	121.48	0	0	200.12	3.13	9.03	6.01	0	0	40.78	92.62	6.64	55.17	0	28.97	0	0	4.79	26.92	0	149.49	62.23	4.47	8.1	24.22	1.12
ENSG00000277210	AC090164.3	0	0	0	0	0	0	0	0	0	0	0	0	0	0	0	0	0	0	0	0	0.84	0	0	0	0	0	0	0	0	0	0	0	0	0
ENSG00000277214	AC009159.2	0	0	0	0	0	0	0	0	0	0	0	0	0	0	0	0	0	0	0	0	0	0	0	0	0	1.03	0	0	0	0	0	0	0	0
ENSG00000277215	SPANXA2-OT1	0	0	0	0	0	0	0	0	0	0	0	0	0	0	0	0	0	0	0	0	0	0	0	0	0	0	0	0	0	0	0	0	0	0
ENSG00000277218	AL139123.1	0	0.65	0	0	0	0	0	0	0	0	0	0	0	0.53	0	0	0	0	0	1	0	0	0	0	0	0	2.49	0	0	0	0	0.56	0	0
ENSG00000277223	AC090116.1	0	0	0	0	0	0	0	0	0	0	0	0	0	0	0	0	0	0	0	0	0.17	0	0	0	0	0	0	0	0	0	0	2.58	0	0
ENSG00000277224	H2BC7	235.35	6.03	0	10.71	54.67	39.92	148.68	14.91	119.59	63.07	0	23.77	35.89	23.67	60.08	0	0	154.87	46.87	30.44	60.6	173.22	418.73	17.55	0	850.51	42.37	0	7.81	14.97	133.7	50.33	35.65	48.97
ENSG00000277232	GTSE1-DT	0	0	0	0	0	0	0	16.72	0	0	0	0	0	7.75	0	0	0	0	0	0.6	0.6	0	3.61	0	0	2.79	3.01	0	0	0	0	5.51	1.33	0
ENSG00000277233	AL136960.1	0	0	0	0	0	0	0	0	0	0	0	0	0	0	0	0	0	0	0	0	1.33	0	0	0	0	0	0.85	0	0	0	0	0	0	0
ENSG00000277245	AC084782.3	0	0	0	0	0	0	0	0	0	0	0	0	0	0	0	0	0	0	0	0	0.11	0	0	0	0	0	0	0	0	0	0	0	0	0
ENSG00000277246	AL157762.1	0	0	0	0	0	0	0	0	0	0	0	0	0	0	0	0	0	0	0	0	0	0	0	0	0	0	0	0	0	0	0	0.83	0	0
ENSG00000277247	AC083809.1	0	0.43	0	0	0	0	1.3	0	0	0	0	0	0.62	0	0	0	0	0	0	1.68	0.52	0	0	0	0	0	0.96	0	0	0	0	4.98	0	0
ENSG00000277258	PCGF2	0	34.64	0	3.1	24.61	412.75	19.05	6.42	2.4	0	0	1.55	0	9.13	54.47	0	0	7.65	53.35	2.79	51.39	5.63	23.67	0	0	5	12.97	0	43.3	17.49	0	21.1	2.43	25.09
ENSG00000277283	AC004812.2	2.41	6.71	0	0.41	5.81	0	2.51	0	0.96	0	0	1.22	1.99	28.65	7.57	0	0	0	17.75	2.71	28.9	0	0.65	3.12	0	0	13.86	0	0.41	3.39	800.48	7.68	0.48	0
ENSG00000277287	AL109976.1	0	0	0	0	0	0	0	1.55	0	0	0	0	0	0	0	0	0	0	0	0	0	0	0	0	0	0	0	0	0	0	0	1	0	0
ENSG00000277299	AC084876.1	0	0	0	0	2.27	0	0	0	0	0	0	0	0	0	0	0	0	0	0	0.82	0	0	0	0	0	0	0	0	0	0	0	0	0	0
ENSG00000277304	AC142086.6	0	0	0	0	0	0	0	0	0	0	0	0	0	0	0	0	0	0	0	0	0	0	0.12	0	0	0	0	0	0	0	0	0	0	0
ENSG00000277324	AC093462.1	0	0.41	0	0	0	0	0	0	0	0	0	0	0	0	0	0	0	0	0	0	2.92	0	0	0	0	0	0	0	0	0	0	0	0	0
ENSG00000277342	AC048344.4	0	1.33	0	5.05	2.42	0	0	0	1.62	0	0	0.65	0	0	0	0	0	0	0	12.51	0.28	0	0	0	0	0	0	0	0	0.5	19.82	1.34	0.33	0
ENSG00000277351	AC013553.3	0	4.46	0	0	0	0	0	0	0	0	0	0	0	0	0	0	0	0	0	0	0	0	0	0	0	0	0	0	0	0	0	0	0	0
ENSG00000277357	NPAP1P7	0	0	0	2.38	0	0	0	0	0	0	0	0	0	0	0	0	0	0	0	0	0	0	0	0	0	0	0	0	0	0	0	0	0	0
ENSG00000277363	SRCIN1	0	9.08	0	7.62	4.02	0	3.73	9.79	2.65	0	0	1.21	0	0	0.11	0	0	0	8.12	2.43	1.23	0	83.15	0	0	0.85	137.58	0	1.43	5	0	11.75	1.03	9.43
ENSG00000277369	AC010654.1	23.67	2.52	0	0	3.03	0	9.2	0	16.72	0	0	0	0.14	0	0	0	0	0	0	0	1.4	0	0	0	2.87	0	4.19	0	0	0.57	0	0.8	1.22	4.64
ENSG00000277382	AC005837.4	0	0	0	0	13.86	0	0	0	0	0	0	0	0	0	0	0	0	0	0	0	0.38	0	0	0	0	0	0	0	0	0	0	0	0	0
ENSG00000277383	AC010331.1	0	0	0	0	0	0	1.23	0	0.7	0	0	0	0	0	0	0	0	0	7.38	1.03	0	0	0	0	0	0.97	0	0	0	0	0	2.68	0	0
ENSG00000277386	AL138999.1	0	4.57	0	0	0	0	0	0	5.05	0	0	0	0	0	0	0	0	0	0	0	13.86	0	0	0	0	0	0.71	0	0	0	0	0	2.07	0
ENSG00000277399	GPR179	0	0.34	0	0	1.08	0	7.8	0	0	0	0	0	0	0	0	0	0	0	0	0	0	0	0	0	0	0.5	0.76	0	0	0	0	0	3.74	0
ENSG00000277400	AC145212.1	0	2.68	0	0	0	0	700.42	0	9.74	0	0	3.36	1.81	21.31	1.24	0	0	0	27.54	0.66	1.06	0	3.98	0	0	1.93	0	0	0	1.08	0	17.84	0	0
ENSG00000277406	SEC22B4P	0	0	0	0	0	0	0	0.25	0	0	0	0	0	1.33	2.49	0	3.39	0	16	0.11	0	0	21.18	0	3.3	0	0	0	0	0	0	50.03	0	0
ENSG00000277422	REXO1L6P	0	0	0	0	0	0	4.2	0	0	0	0	0	0	0	0	0	0	0	0	0	0	0	0	0	0	0	0	0	0	0	0	0	0	0
ENSG00000277423	AC069234.5	0	0	0	0	0	0	0	0	0	0	0	0	0	0	0	0	0	0	0	0	1.23	0	0	0	0	0	0	0	0	0	0	2.52	0	0
ENSG00000277438	KDM5DP1	0	0	0	0	0	0	0	0	0	0	0	0	0	0	0	0	0	0	0	0	0	0	0	0	0	0	0	0	0	0	0	0	0.82	0
ENSG00000277440	AC012676.4	0	0	0	0	0	0	0	0	0	0	0	0	0	0	0	0	0	0	0	0	4.46	0	0	0	0	10.39	0	0	0	0	0	0.71	0	0
ENSG00000277443	MARCKS	44.85	96.06	0	165.68	1013.33	2.9	76.48	156.54	73.81	0.54	0	112.61	12.01	222.35	181.82	0	1621.37	1044.24	415.94	173.99	15121.6	3.7	45.62	24.42	2.94	375.91	37.68	0	146.49	75.42	207.74	1092.48	52.22	448.63
ENSG00000277449	CEBPB-AS1	0	0	0	1.62	1.39	0	0	17.32	5.17	0	0	25.02	0.57	2.85	0	0	0	0	0	2.07	12.57	0	0	0	0	0.13	6.73	0	21.18	12.61	0	1.55	0.86	0
ENSG00000277450	AC002094.4	0	0	0	0	0	0	0	0	0	0	0	2.79	0	0	0.96	0	0	0	0	0	0	0	0	0	0	0	0	0	0	0	0	0	0	0
ENSG00000277452	RN7SL473P	0	0	0	0	3.81	0	0	0	0	0	0	0	0	0	0	0	0	0	0	0	0.52	0	0	0	0	0	0	0	0	0	0	0	0	0
ENSG00000277459	AP001527.2	0	0	0	0	0	0	0	0	0	0	0	0	0	0	0	0	0	0	0	0	0.95	0	0	0	0	0	0	0	0	22.11	0	0	0	0
ENSG00000277462	ZNF670	0	0.32	0	0	0.28	0	15.51	0	2.12	0	0	0.24	0	0	0	0	0	14.94	7.68	1.76	18.3	0	0.33	0	0	2.65	4.98	0	0	1.21	6.49	0.89	5.95	21.3
ENSG00000277463	AC080038.2	0	0	0	0	0	0	1.29	0	0	0	0	0	0	0	0	0	0	0	0	0	0.17	0	0	0	0	5.57	0	0	0	0.42	0	12.92	0	0
ENSG00000277469	AC004080.10	0	0	0	0	0	0	0	0	0	0	0	0	0	0	0	0	0	6.82	0	0	0	0	0	0	0	0	0	0	0	0	0	0	0	0
ENSG00000277476	AC005332.5	0	3.14	0	0	6.03	33.56	39.55	3.34	3.25	0	0	3.11	17.32	2.58	4.96	0	0	26.73	40.63	7.01	4.41	16.78	11.61	0	1.24	15.36	4.27	0	4.21	39.43	0.8	34.87	4.97	3.74
ENSG00000277481	PKD1L3	12.15	0	0	0	0	0.21	1.27	0	1.71	0	0	0.07	3.36	4.9	1.23	0	0	0	2.29	0	17.56	0	0	0	0	8.41	2.42	0	0	1.56	22.19	0.76	0	0
ENSG00000277482	AC090607.5	0	0	0	0	0	0	1.24	0	0	0	0	0	0	0	0	0	0	0	0	0	0	0	0	0	0	0	0	0	0	0	0	0	0	0
ENSG00000277494	GPIHBP1	0	0	0	0	0	0	0	0	0.24	0	0	0	0	0	3.34	0	0	19.74	0	0	5.17	0	0	0	0	0	0	0	0	0	0	2.49	1.4	0
ENSG00000277496	AL357033.4	0.52	1.73	0	0	9.89	0	0.65	0	1.23	0	0	7.75	0.41	2.55	12.51	0	0	13.61	0	0	3.61	0	6.22	0	0	1.52	0	0	0	0	0	17.44	0	0
ENSG00000277511	AC116407.2	0	0	0	0	0	0	0	0	0	0	0	0	0	0	0	0	0	0	0	0.27	0	0	0	0	0	0	0	0	0	0	0	0	0.69	0
ENSG00000277519	OFD1P16Y	0	0	0	0	0	0	0.25	0	0	0	0	0	0	0	0	0	0	0	0	0	0.76	0	0	0	0	0	0	0	0	0	0	0	0	0
ENSG00000277526	AC245123.1	0	0	0	0	0	0	0	0	0	0	0	0	0	1.3	0	0	0	0	0	0	0	0	0	0	0	0	0	0	0	0	0	0	0	0
ENSG00000277534	AC007996.1	1	10.28	0	1.11	10.39	0	10.28	0.71	20.79	0	0	1.27	0	5.97	2.14	0	0	0.56	28.91	1.64	12.45	0	3.52	0	0	3.64	0.67	0	5.63	0	0	4.84	1.03	19.03
ENSG00000277543	AC026471.5	0	0	0	0	0	0	0	0	2.24	0	0	0	0	0	0	0	0	0	0	0	0	0	0	0	0	0	0	0	0	0	0	0	0	0
ENSG00000277548	AC018926.3	0	0	0	0	1.26	12.96	0	0	0	0	0	0	0	0.85	1.21	0	0	0	0	0	3.25	0.17	0	0	0	0	0	0	0	0	0	0.4	0.13	0
ENSG00000277558	AL109923.1	0	0	0	0	0.6	0	0	0	0	0	0	0	0	0	0	0	0	0	0	12.51	0.28	0	0	0	0	0	0	0	0	0	0	0	0	0
ENSG00000277559	AC018553.1	0	0	0	0	0	0	0	0	0.62	0	0	0	0	1.6	0	0	0	0	4.56	0	1.51	0	0	0	0	0	0	0	0	0	0	0.43	0.45	0
ENSG00000277561	GOLGA8IP	0	0	0	0	0	0	0	2.32	0	0	0	0	0	0	0	0	0	13.26	0	0	0.6	0	0	0	0	0	0	0	0	0	0	20.79	5.17	0
ENSG00000277566	AC089999.2	0	0	0	0	0	0	0.8	0	1.66	0	0	0	0	0	0.56	0	0	0	10.07	0	0.41	0	0	0	0	0	0	0	0	0	0	1.68	0	0
ENSG00000277579	AC244093.3	0	0	0	0	0	0	0	0	0	0	0	0	0	0	0	0	0	0	0	0.95	0	0	0	0	0	0	0	0	0	0	0	0.13	0	0
ENSG00000277582	RN7SL428P	0	0	0	0	0	0	0	0	0	0	0	0	0	0	2.84	0	0	0	0	0	0	0	0	0	0	0	0	0	0	0	0	0	2.28	0
ENSG00000277586	NEFL	0	0	0	0	0	0	1.23	0	0	0	0	0	0	0	0.61	0	0	0	0	0	3.46	0	0	0	0	0	1.04	0	0	0	0	2.48	0	0
ENSG00000277589	AC244093.4	0	0	0	0	0	0	0.66	0	0.84	0	0	0	0	9.2	0	0	0	0	0	0	17.32	0	0	0	0	0.28	0.48	0	0	1.68	0	3.28	0.41	15.36
ENSG00000277595	AC007546.1	0	0	0	0	1.08	0	5.57	0.32	0.17	0	0	0	2.58	0.83	0	0	0	0	0	0.07	1.68	0	0	0	0	0.25	0	0	0	0	0	1.66	1.25	0
ENSG00000277597	AC130343.2	0	0	0	0	0	0	0	0	0	0	0	0	0	0	0	0	0	0	0	0	0.53	0	0	0	0	0	0	0	0	0	0	0	0	0
ENSG00000277602	AC005363.2	0	0	0	0	0	0	0	0	0	0	0	0	0	0	0	0	0	0	0	0	0	0	0	0	0	0	0	0	0	0	0	0	0	0
ENSG00000277619	AC008406.3	0	0	0	0	0	0	0	0.73	0	0	0	0	0	0	0	0	0	0	0	0	0.62	0	12.51	0	0	0	0	0	0	0	0	0	0	0
ENSG00000277621	AC005277.2	0	0	0	0	0	0	0	0	0	0	0	0	0	0	0	0	0	0	0	0	0	0	3.49	0	0	0	0	0	0	0	0	0	0	0
ENSG00000277631	PGM5P3-AS1	0	2.58	0	0	50.03	0	0	0	0	0	0	0	0	0	0	0	0	0	0	0	0	0	0	0	0	0	0	0	0	0	0	0	0	0
ENSG00000277632	CCL3	0	0.26	0	0	2.79	0	5.34	0.19	0	0	0	3.31	0	0	0.97	0	0	0	0	0	1.11	1.3	0	0	0	20.79	0	0	0	150.09	0	0	0	0
ENSG00000277639	AC007906.2	0	0	0	2.49	4.2	0	1.03	0	0	0	0	1.11	0	1.56	6.58	0	0	116.31	6.4	1.27	50.03	0	3.09	0	0	1.68	0	0	2.49	0	0	16.01	0.38	11.27
ENSG00000277655	AC245407.1	0	0	0	0	0	0	0	0	0	0	0	0	0	0	0	0	0	0	0	0	0	0	0	0	0	0	0	0	0	0	0	0.34	3.03	0
ENSG00000277662	AL354696.1	0	0	0	0	1.9	0	0	1.12	0.52	0	0	0	0	1.52	0.57	0	0	0	0	0	2.52	0	0	0	0	2.71	0.76	0	0	0	0	0.42	0	0
ENSG00000277675	AC211486.5	0	0	0	0	0	0	0	0	0	0	0	0	0	0	0	0	0	0	0	0	0	0	0	0	0	0	0	0	0	0	0	0	0.56	0
ENSG00000277684	AL392048.1	0	0	0	0	0	0	0	0	0	0	0	0	0	0	0	0	0	0	0	0	0	0	0	0	0	0	0	0	0	0	0	0	0	0
ENSG00000277687	AL139407.1	1.11	0	0	0	0.85	0	15.51	0.62	0	0	0	0.71	0	0.53	2.24	0	0	14.52	5.59	1.76	10.67	0	0	0	0	0.99	0	0	0	0	0	1.23	2.17	15.21
ENSG00000277690	AC023490.3	0	0	0	0	0	0	0.26	0	0	0	0	0	0	0	0	0	0	0	0	0	0	0	0	0	0	0	0	0	0	0	0	2.58	0	0
ENSG00000277692	AL121583.1	0	0	0	0	0	0	0	0	0	0	0	0	0	0	0	0	0	0	0	0	0.14	0	0	0	0	0	0	0	0	0	0	0.77	0	0
ENSG00000277701	AC159540.2	195.94	7.26	0.17	33.3	29.81	64.95	116.37	143.83	32.79	0	0	4.38	142.04	801.27	34.28	0	8192.42	56.58	193.66	56.65	28.28	10.07	26.84	0	0.41	99.87	20.6	0	7.84	0.66	21.29	182.33	26.85	741.2
ENSG00000277715	AC079174.2	0	0	0	0	46.53	0	3.39	37.52	1.99	0	0	0.53	2.24	6.45	0	0	0	0	72.43	1.72	7.62	0	1.84	0	0	1.68	1.09	0	0.86	0.22	0	11.41	11.15	20.46
ENSG00000277726	AL109811.3	0	0	0	0	0	0	0	0	0	0	0	0	0	0	0	0	0	0	3.62	0	0	0	0	0	0	0	0	0	0	0	0	0	0	0
ENSG00000277728	AC097641.2	0	0	0	0	0	0	0	0	0	0	0	0	0	6.08	7.8	0	0	0	0	0	0	0	0	0	0	1.19	0	0	0	0	0	1.24	0	0
ENSG00000277734	TRAC	15.33	12.97	12.06	28.69	231.98	0	29.55	10.59	22.62	0	0	59.45	1.65	47.53	1063.14	0	23.76	0	22.6	41.95	53.69	3.28	58.93	24.44	0	66.33	7.46	0	7.59	47.11	10.27	467.15	63.91	7.5
ENSG00000277741	GOLGA6L17P	0	38.11	0	0	0	0	1.42	0	0	0	0	0	0	0	0	0	0	0	16.9	0	1.22	0	0	0	9.07	0.86	3.46	0	0	0	7.8	0	0.52	0.82
ENSG00000277744	AC011462.4	0	0	0	0	0	0	0.75	9.15	1.15	0	0	8.57	0	0	0	0	0	0	0	0	4.56	0	0	0	0	0	0	0	0	0	0	0.28	0	0
ENSG00000277745	H2AB3	0	0	0	0	0	0	0	0	0	0	0	0	0	0	0	0	0	0	0	0	0	0	0	0	0	0	0	0	0	0	0	0.25	0	0
ENSG00000277757	AL358394.3	0	0	0	0	0	0	0	0	0	0	0	0	0	0	0	0	0	0	0	0	0	0	0	0	0	0	0	0	0	0	0	0	0	0
ENSG00000277758	FO681492.1	0	0	0	0	0	0	0	0	0	0	0	0	0	0	0	0	0	0	0	0.66	0	0	3.99	0	0	0	0	0	3.34	0.97	0	0	0.14	6.93
ENSG00000277761	AC136616.2	0	0	0	0	0	0	0	0	0	0	0	0	0	0	0	0	0	0	0	0	0	0	0	0	0	0	0	0	0	1.99	0	0	0	0
ENSG00000277763	AL138995.1	0	0	0	0	0	0	0	0	0	0	0	0	0	0	0	0	0	0	0	0	0	0	0	0	0	0.77	0	0	0	0	0	0	0	0
ENSG00000277767	AL442128.2	0	0	0	0	0	0	6.93	0	0.21	0	0	0	0	2.2	0	0	0	0	16.18	0	0.5	0	0	0	0	0	0	0	0	0	4.48	6.92	0.45	17.32
ENSG00000277775	H3C7	16.13	200.12	0	0	1.2	0	3.36	0	4.92	0	0	0.75	1.52	2.87	3.31	0	0	0	71.01	0	1.81	0	6.05	0	0	3.04	3.34	0	2.08	0	9.04	58.9	0	0
ENSG00000277778	PGM5P2	0	2.1	0	0	0.77	0	2.26	0.61	2.32	0	0	0.36	0	5.19	1.12	0	0	0	0	1.56	5.35	0	0	0	0	0	62.54	0	3.09	2.4	0	7.83	0	0
ENSG00000277782	AC068870.2	0	6.73	0	0	0	0	4.33	0	0	0	0	0.41	0	0	18.09	0	0	0	0	0	1.4	0	1.68	0	0	2.07	6.98	0	0	0.77	0	0.13	0	0
ENSG00000277791	PSMB3	10.07	9.55	0	3.81	100.47	136.99	21.27	12.73	400.24	112.88	0	8.01	0.87	50.35	23.75	0	0	127.1	20.35	25.16	27.16	0	8.65	32.43	0	33.63	23.55	0	8.27	66.16	0	46.01	19.78	101.46
ENSG00000277795	AC244517.3	0	0	0	0	0	0	0	0	0	0	0	0	0	0	0	0	0	0	0	0.34	2.16	0	0	0	0	0	0	0	0	0	0	0	0	0
ENSG00000277801	AL138478.1	0	0	0	0	0	0	0.33	0	0	0	0	0	0	0	0	0	0	0	0	0.14	24.25	0	0.21	0	0	0	0	0	0	0	0	0.41	0	0
ENSG00000277806	AC006213.4	0	0.52	0	0	0	0	0	0	0.17	0	0	0	0	0	0	0	0	0	1	0	0.56	0	0	0	0	0	0	0	0	0	0	0.66	0	10.09
ENSG00000277825	AC020917.3	0	0	0	0	0	0	12.51	0	0	0	0	0	0	0	0	0	0	0	0	0	0	0	0	0	0	0	0	0	0	0	0	0	0	0
ENSG00000277829	AL031651.2	0	0	0	0	2.05	0	2.1	0	0	0	0	0	0	0	4.98	0	0	0	0	0	0.54	0	0	0	0	0	0	0	0	0	0	37.52	0	0
ENSG00000277840	AC026368.1	0	0	0	0	0	0	0.84	0	0	0	0	0	0	0	0	0	0	0	27.72	0	0.83	0	0	0	0	0.2	0	0	0	6.97	0	1.4	0	0
ENSG00000277851	LINC02391	0	0	0	0.76	0	0	0	0	0	0	0	0	0	0	0.85	0	0	1.54	0	0	1.23	0	0.7	0	0	0	0	0	0	0	0	0	0	0
ENSG00000277855	AC097634.3	0	0	0	0	0	0	1.19	0	0	0	0	0	0	0	0	0	0	0	0	0	0	0	0	0	0	0	0	0	0	0	0	0	0	0
ENSG00000277856	AC233755.2	0	0	0	0	2.1	0	0	0	0	0	0	0	0	0	0.6	0	0	0	0	1.52	2.23	0	0	0	0	3.46	0	0	0	0	0	1.43	0	0
ENSG00000277863	AL162574.1	0	0	0	0	0	0	0	3.46	0	0	0	0	0	0	0	0	0	0	0	0	0	0	0	0	0	0	0	0	0	0	0	0	0	0
ENSG00000277873	AC131159.2	0	0	0	0	1.91	0	0	0	0	0	0	0	0	0	0.6	0	0	0	8.2	0	0	0	0	0	0	0	0	0	0	0	0	0.86	1.73	0
ENSG00000277879	AL391988.1	0	0	0	0	0.71	0	0.4	2.8	0.52	0	0	0	0	0	1.15	0	0	7.34	0	3.74	22.71	0	0	0	0	1.08	2.28	0	4.87	1.56	0	1.98	6.93	74.96
ENSG00000277883	NLRP3P1	0	0	0	0	0	0	0	0	0	0	0	0	0	0	0	0	0	1.52	0	0	0	0	0	0	0	0	0	0	0	0	0	0	0	0
ENSG00000277895	AC135279.4	0	0	0	0	0	0	0.45	0	0	0	0	0	0	0	0	0	0	0	0	0	0	0	0	0	0	0	0	0	0	0	0	0	0	0
ENSG00000277925	Telomerase-vert	323.33	0	0	10.7	0	256.37	263.64	1.45	15.28	0	0	0	1.8	6.08	0	0	618.42	0	414.84	9.29	120.45	2.49	0	2.79	0	7.95	13.7	0	1.09	10.16	91.24	5.92	14.61	0
ENSG00000277938	AL035252.3	50.03	1.99	0	0.8	2.81	0	5.42	6.15	4.98	0	0	0.76	0	3.31	0.67	0	0	67.27	24.39	2.06	5.68	0	6.25	3.25	0	2.23	8.44	0	12.34	1.98	0	38.77	0.21	0
ENSG00000277952	AC092745.3	0	0	0	0	0	0	0	0	0	0	0	0	0	0	0	0	0	0	0	0	0.28	0	0	0	0	0	0	0	0	0	0	0	0	0
ENSG00000277954	AC092376.2	0	0	0	0	1.67	0	2.28	0	2.6	0	0	0	0	20.68	0.62	0	0	0	0	0.6	0.33	0	0	0	0	0	0.25	0	0	4.64	0	3.67	1.66	0
ENSG00000277957	SENP3-EIF4A1	0	0	0	3.46	64.62	0	2.12	0	0	0	0	0	0	0	0	0	0	25.62	0	0	0.99	0	0	0	0	0	0	0	0	0	0	0	0	0
ENSG00000277958	Metazoa_SRP	0	0	0	0	0	0	0	0	0	0	0	1.99	0	0	0	0	0	0	0	0	0	0	0	0	0	0	0	0	0	0	0	0	0	0
ENSG00000277959	AL162274.2	0	0	0	0	3.06	0	6.23	0	0	0	0	0	4.33	6.08	18.95	0	0	0	7.91	0	25.85	0	0	0	0	0	0.8	0	0	2.84	0	1.24	0	0
ENSG00000277969	AC006449.6	0	4.32	0	0	2.28	0	0.97	0.69	0	0	0	0	1.45	0	0	0	0	0	0	0	2.06	0	0	0	0	0	0	0	0	10.4	0	9.97	0	0
ENSG00000277972	CISD3	42.66	360.31	0	19	107.36	1475.89	41.8	31.13	33.83	0	0	20.39	13.11	126.57	143.87	0.25	351.45	47.43	229.29	12.78	173.15	1.33	376.21	134.55	3.87	21.7	38.49	0	78.48	126.26	177.27	89.94	18.92	36.2
ENSG00000277978	AC010542.5	0	0	0	0	0	0	0	0	0	0	0	0	0	0	0	0	0	0	0	0	0.76	0	0	0	0	0	0	0	0	0	0	0	0	0
ENSG00000277987	LINC02351	0	0	0	0	0	0	0	0	0	0	0	0	0	0	0	0	0	0	0	0.41	0	0	0	0	0	0	0	0	0	0	0	0	0	0
ENSG00000277991	FP236241.1	18.98	10.83	0	27.87	0	8.16	53.48	10.03	287.55	0	0	9.76	863.02	18.2	7.37	0	0	27.97	171.13	58.19	70.96	0	0	0	10.52	8.61	9.45	0	8.29	118.34	78.21	0	22.91	60.97
ENSG00000277997	AC079779.4	0	0	0	0	0	0	0	0	0	0	0	0	0	0	0	0	0	0	0	0	0	0	0	0	0	0	0	0	0	0	0	0	0	0
ENSG00000277998	AC107075.1	0	0	0	4.89	0	0	0	0	0	0	0	0	0	0	0	0	0	0	0	0	0.32	0	0	0	0	15.51	0	0	0	2.56	0	0	0	0
ENSG00000277999	AC009093.6	0	0	0	0	0	0	0	0	2.17	0	0	0	0	7.4	1.55	0	0	0	0	0	0.57	0	7.21	0	0	0	0	0	0	1	0	0.77	0	0
ENSG00000278000	AC139100.2	0	16.72	0	0	3.29	0	27.72	0	0	0	0	1.42	0	5.41	0.2	0	0	14.75	16.18	2.79	4.02	6.86	0	0	0	0	0.66	0	0	0	0	3.89	0.45	9.2
ENSG00000278001	AL591926.4	0.42	37.52	0	0	3	3.41	0	0	0.82	0	0	0	0	0	0.66	0	0	0	0	0	0	0	0	0	0	0	0	0	4.17	0	0	0	0	0
ENSG00000278002	AL627171.1	0	0	0	6.86	2.49	0	1.33	0	0	0	0	0	0	0.86	0.45	0	0	0	7.14	0.17	2.06	0	0	0	0	1.7	12.51	0	0	1.6	0	4.48	0.52	0
ENSG00000278022	AC118658.1	0	0	0	0	0	0	2.17	0	0	0	0	0	0	0	5.17	0	0	0	8.81	0.71	1	0	0	0	0	0	0	0	0	0	0	0	0	0
ENSG00000278023	RDM1	0	0	0	0	0	0	1.86	0	0	0	0	0	0	0	0	0	0	0	0	0	0.19	0	0	0	0	0	0	0	0	0	0	2.17	0	0
ENSG00000278035	AL121895.2	0	0	0	0.13	0	0	0	0	0	0	0	0	0	0	0	0	0	10.93	0	0	0	0	0	0	0	0	0	0	0	0	0	0.41	0	0
ENSG00000278041	AL133325.3	0	0	0	1.66	0.13	0	0.66	4.98	3.36	0	0	0	0	0	0	0	0	0	6.99	0	214.8	0	0	0	0	0	3.09	0	0	0	11.87	2.05	0.41	0
ENSG00000278053	DDX52	63.97	20.67	0	5.14	294.99	78.34	399.15	39.61	38.01	0	1.98	214.8	118.9	93.76	105.67	0	198.46	97.66	192.98	11.97	425.7	0	49.59	0.83	64.25	41.7	137.23	0	62.29	12.91	197.62	195.55	161.94	283.4
ENSG00000278055	AC007938.6	0	0	0	0	1.03	0	0	0	0	0	0	0	0	0	0	0	0	0	0	0	0.53	0	0	0	0	0	0	0	0	0	0	0	0	0
ENSG00000278058	AC009159.3	0	0	0	0	0	0	0	0	0	0	0	0	0	0	0	0	0	0	0	0	0	0	0	0	0	0	0	0	0	0	0	0	0	0
ENSG00000278068	AL136317.3	0	0	0	0	0	0	0	0	0	0	0	0	0	0	0	0	0	0	0	5.17	0	0	0	0	0	0	0	0	0	0	0	0	0	0
ENSG00000278071	AL161669.3	0	0	0	0	0	0	0	0	0.28	0	0	0	0	0	0	0	0	0	0	0	0	0	0	0	0	0	0	0	0	0	0	0	0	0
ENSG00000278075	AC114341.1	0	0	0	0	0	0	0	0	0	0	0	0	0	0	0.75	0	0	0	0	0	0	0	0	0	0	0	0	0	0	0	0	0	0	0
ENSG00000278090	LUNAR1	0	0	0	0	1.4	0	0	0	0	0	0	0	0	0	0	0	0	0	0	0	0	0	0	0	0	0	0	0	0	0	0	0	0.4	0
ENSG00000278107	AC027575.2	0	0	0	0	0	0	0	0	0	0	0	0	0	0	0	0	0	0	0	0	0	0	0	0	0	0	0	0	0	0	0	0	0.19	0
ENSG00000278112	AC145423.3	0	2.28	0	0	0	0	0	0	12.92	0	0	0	0	0	1.2	0	0	0	0	0	1.4	0	0	0	0	0	1.84	0	0	0	0	0	0	0
ENSG00000278124	RN7SL186P	0	0	0	0	1.9	0	0	0	0	0	0	0	0	0	0	0	0	0	0	0	0	0	0	0	0	0	0	0	0	0	0	0	0	0
ENSG00000278126	AC139768.1	0	0.41	0	0	6.1	0	0.99	0	0	0	0	0	0	0	0	0	0	0	0	0	0.17	0	0	0	0	0	1.7	0	0	0	0.6	0.2	0	5.94
ENSG00000278129	ZNF8	72.25	57.3	4.2	0.97	14.81	9.51	8.15	24.9	34.23	0	0	3.3	1.23	11.16	214.8	0	0	28.43	4340.1	14.79	31.13	0	1.27	0	0	11.48	12.86	0	5.78	6.1	5.36	52.68	3.19	48.34
ENSG00000278133	AC135050.6	0	3.25	0	5.76	8.19	100.47	7.75	0.21	0	0	0	0.48	0.2	1.67	11.75	0	0	10.79	81.71	3.01	10.67	0	10.93	0	0	2.32	9.97	0	1.81	0.52	0	4.24	3.25	0
ENSG00000278139	P3R3URF-PIK3R3	0	3.98	0	0	3.81	8.39	5.16	6.15	4.98	0	0	0	1.15	4.31	1.73	0	57.34	0	15.14	3.39	16.19	0	0.89	0	0	35.68	4.87	0	0	2.54	162.83	162.84	0	5.09
ENSG00000278156	TSC22D1-AS1	0	6.28	0	0.96	8.61	0	6.12	0.99	7.47	0	0	0.34	0	2.57	14.61	0	0	17.86	7.64	6.58	3.11	0	36.19	0	0	62.54	1.99	0	0	0.27	0	7.23	3.28	3.32
ENSG00000278158	AP001059.2	0	0	0	0	0	0	0	0	0	0	0	0	0	0	1.45	0	0	0	0	0	0	0	0	0	0	0	0	0	0	0	0	1.22	0.33	0
ENSG00000278175	GLIDR	0.17	1.65	0	148.97	82.71	9.91	11.46	12.51	5.4	0	0	1	5.03	12.91	0.41	0	0	5.53	179.16	2.1	9.28	0	20.19	0.33	22.42	1.68	0.24	0	6.49	0.89	12.99	14.45	16.72	0
ENSG00000278177	AL354811.1	0	0	0	0	4.39	0	0	0	0	0	0	0	0	6.12	0	0	0	0	0	0	0	0	0	0	0	0	0	0	0	0	0	2.97	0	0
ENSG00000278192	AL118505.1	0	0.38	0	0.8	8.57	0	13.7	0.84	0	0	0	0.22	1.62	8.37	10.03	0	0	11.11	1.41	17.32	33.6	0	0.85	0	0	0.71	1	0	0	0.52	7.38	5.39	4.89	9.04
ENSG00000278195	SSTR3	0	0	0	0	6.85	0	2.92	0	0	0	0	15.51	0	0	0	0	0	0	0	0	2.84	0	5.39	0	0	0	0	0	1.46	15.91	0	12.46	14.3	0
ENSG00000278196	IGLV2-8	12.29	304.87	0	6.4	139.62	800.48	30.71	69.15	9.01	0	0	13.42	18.85	30.29	97.77	0	391.86	36.53	89.13	34.33	110.74	12.59	387.42	30.27	20.08	6.72	27.24	0	61.16	295.87	34.56	97.4	14.75	143.97
ENSG00000278202	AC243919.2	0	2.8	0	5.74	12.03	0	4.02	0	0.19	0	0	0	2.65	1.25	0.84	0	0	0	5.02	8.66	15.97	4.46	0.32	0	0	0	0	0	0	0	0	2.27	0	0
ENSG00000278206	AL031320.2	0	0	0	0	0	0	0	0	0	0	0	0	0	0	0	0	0	0	0	0	0	0	0	0	0	0	0	0	0	0	0	0	0	0
ENSG00000278212	AC134878.2	0	0	0	1.11	2.92	0	1.65	0	3.46	0	0	0.85	0	6.26	1.19	0	0	2.24	0	0	8.3	0	0	0	0	0	0	0	0	0	0	0	0.17	0
ENSG00000278214	LINC02139	0	0	0	0	0	0	0	0	0	0	0	0	1.4	0	0	0	0	0	0	0	0	0	0	0	0	0	0	0	0	0	0	0	0	0
ENSG00000278224	PRICKLE4	0	1.64	0	0	3.27	0	5.16	0	0	0	0	0	0	0	1.21	0	0	0	69.98	11.15	0	0	0	0	162.83	0	0	0	0	5.97	0	1.2	1.27	19.02
ENSG00000278231	AL133342.1	0	0	0	0	0.12	7.75	0	0	0	0	0	0	0	0	0	0	0	0	0	0	0	0	0	0	0	0	0	0	0	0	0	0.96	0	0
ENSG00000278238	AL359513.1	0	0	0	0	0	4.1	0	0	0	0	0	0	0.24	0	0	0	0	0	0	0	1.26	0	0	0	0	0	0	0	0	0	0	0.43	0	0
ENSG00000278249	SCARNA2	31.83	562.84	13.65	9.5	4.8	0	31.33	2.84	10.25	0	0	0.5	20.58	17.98	30.48	0	219.04	59	739.96	49.62	12.21	0.34	6.92	0.78	0	16.73	34.56	0	8.16	17.28	11.02	291.02	41.36	14.87
ENSG00000278250	Metazoa_SRP	0	0	0	0	0	0	0	0	0	0	0	0	0	0	0	0	0	0	0	0	0.41	0	0	0	0	0	0	0	0	0	0	0	0	0
ENSG00000278259	MYO19	498.29	125.3	0	13.26	164.75	13.62	134.23	60.09	186.19	0	0	23.45	6.5	828.01	653.94	0	199.03	2764.16	265.57	22.34	70.47	2.21	197.47	20.13	23.36	37.76	70.54	0	75.47	35.77	12.59	46.98	108.91	101.42
ENSG00000278263	AC135068.2	0	0	0	0	0	0	0	0	0	0	0	0	0	0	0	0	0	0	0	0	0	0	0	0	0.33	0	0	0	0	0	0	0	0	0
ENSG00000278266	AC079949.2	0	0	0	0.07	0.56	0	4.51	1.24	3.49	0	0	0	0	0.4	0	0	0	27.75	15.48	1.89	4.32	0	0	0	0	6.17	0.52	0	2.26	0	0	0.83	1.7	250.15
ENSG00000278276	AL110115.2	0	2.29	0	0	0	0	0	0	0	0	0	0	0	0	0	0	0	0	13.57	0	0	0	0	0	0	0	0	0	0	0	0	0	0	0
ENSG00000278291	AL161772.1	2.78	0	0	0.89	5.41	0	4.46	0	0	0	0	13.86	0	3.51	3.39	0	0	0	3.2	0.87	12.87	0	2.05	0	0	1	0	0	0	2.93	21.41	5.97	7.47	0
ENSG00000278299	TBC1D3C	0	0	0	0	0	0	0	0	0	0	0	0	0	0	0	0	0	0	0	0	13.04	0	0	0	0	0	0	0	0	0	0	0	15.91	0
ENSG00000278311	GGNBP2	81.48	18.32	0	41.56	393.43	48.14	351.28	62.3	320.96	0.57	0	14.24	52.62	272.77	556.84	0	71.59	137.98	1169.27	42.99	634.9	35.75	418.1	67.86	7.64	136.16	38.42	0	731.49	59.27	281.78	14358.6	75.92	166.81
ENSG00000278318	ZNF229	0	2.32	0	0.61	10.27	0	24.39	0.48	0.52	0	0	3.25	12.93	8.92	2.6	0	0	0	107.4	2.58	1.86	0	312.69	0	0	1	0	0	0	0	12.03	11.17	1	0
ENSG00000278330	AC018529.2	0	0.45	0	0	8.92	0	0	0	1.13	0	0	0	0	87.55	4.55	0	0	0	0	0	0.41	0	0	0	0	0	0	0	0	0	0	4.2	0.48	0
ENSG00000278334	AC004080.14	0	0	0	3.82	0	0	0	0	0	0	0	0	0	0	0	0	0	0	0	0	0	0	0	0	0	0	0	0	0	0	0	0	0	0
ENSG00000278338	VWA8-AS1	0	0	0	0	0	0	0	0	0	0	0	0	0	0	0	0	0	0	0	0	0	0	0	0	0	0	0	0	0	0	0	0	0	0
ENSG00000278341	AC138028.6	0	0	0	0	0	0	0	0	0	0	0	0	0	1.22	1.65	0	0	0	0	0	50.03	0	0	0	0	0	0	0	0	2.1	0	0.76	0.19	0
ENSG00000278344	AC063943.2	0	0	0	0	0	0	0	0	0	0	0	0	0	0	0	0	0	0	0	0	1.4	0	0	0	0	0	0	0	0	0	0	0.52	0	2.23
ENSG00000278356	AC005911.1	0	0	0	0	0	0	0	2.24	0.77	0	0	0	0	0	0	0	0	0	0	0	3.36	0	0	0	0	2.17	0.76	0	2.92	0	0	0	0	0
ENSG00000278367	AL356652.1	0	0.83	0	0	0	0	0	0	0	0	0	0	0	0	0	0	0	0	0	0	0.87	0	0	0	0	1.24	0	0	0	2.14	0	0	0	0
ENSG00000278370	AC021422.1	0	0	0	0	0	0	0	0	0	0	0	0	2.06	0	0	0	0	0	0	0	0	0	0	0	0	0	0	0	0	0	0	0	0	0
ENSG00000278376	AP004609.3	0	0.32	0	1.23	2.68	0	12.92	0	0.85	0	0	0.24	2.2	0	0	0	182.78	3.73	27.24	0	3.81	0.96	0	0	17.13	0.99	1.25	0	0	6.55	0	0.78	2.17	0
ENSG00000278383	AL031673.1	0	0	0	0	0	0	0.77	0	1.24	0	0	0	0	0	0	0	0	0	0	0.12	0.52	0	0	10.28	0	0	0.32	0	0	0	0	5.17	0	0
ENSG00000278384	AL354822.1	40.51	2.26	0	1.15	1.66	3.06	28.76	2.32	21.18	0	0	1.55	4.32	1.34	10.28	0	0	0	11.98	20.16	12.43	48.5	23.26	10.33	0	0	4.83	0	3.6	0	47.55	3.36	5.33	79.26
ENSG00000278385	AC121338.2	0	2.18	0	0	1.34	0	10.65	13.38	0	0	0	0	6.93	0	4.13	0	0	5.69	3.56	1.6	0.87	0	0	0	0	2.79	1.26	0	0	2.65	0	8.57	0.99	17.44
ENSG00000278389	AC099518.6	0	0	0	0	0	0	0	0	0	0	0	0	0	0	0	0	0	0	0	0	0	0	0	0	0	0	0	0	0	0	0	0	0	0
ENSG00000278390	AL354696.2	0	1.6	0	0	0	0	1.24	0	0.5	0	0	0	0	4.89	1.33	0	0	0	0	0	0.89	0	0	0	0	1.56	4.11	0	0	0	4.75	3.39	37.52	0
ENSG00000278396	AL122023.1	0	0	0	0	6.12	0	0	0	0	0	0	0	0	0	0	0	0	0	0	0	2.58	0	0	0	0	0	0	0	0	0	0	0.83	0	0
ENSG00000278399	AC026120.1	0	0	0	0	0	0	0	0	0	0	0	0	0	0	0	0	0	0	0	0	0.26	0	0	0	0	3.81	0	0	0	0	0	0	0	0
ENSG00000278416	PMS2P2	0	6.93	0	0	0	0	1.42	0	0.6	0	0	0	0	0.41	5.59	0	0	0.57	0.66	0	6.73	0	0	0	0	0	0	0	0	0	0	1.62	0	0
ENSG00000278419	AL451164.2	0	0	0	0	0	0	0	0	0	0	0	2.45	0	0	5.05	0	0	0	0	0	6.08	0	0	0	0	0	0	0	0	0	0	0	0	0
ENSG00000278434	AC023830.3	0	0.27	0	0	8.72	0	0	0	1.73	0	0	1.52	0	2.27	0	0	0	0	0	0	3.82	0	4.83	0	0	0	0	0	0	0	0	0.25	0	0
ENSG00000278445	AL137246.2	0	0	0	0	0	0	0	0	0	0	0	0	0	0	0	0	0	0	0	0	0	0	0	0	0	0	0	0	0	0	0	0.36	0	0
ENSG00000278455	AL606534.5	0	0	0	0	0	0	0	0	0	0	0	0	0	0	0	0	0	0.13	0	0	0	0	0	0	0	0	0	0	0	0	0	0	0	0
ENSG00000278463	H2AC4	0	4.51	0	7.68	17.08	63.28	5.16	4.64	1.46	0	0	3.74	8.41	9.67	6.72	0	0	37.89	268.49	5.57	27.27	0	6.58	0	0	28.43	1.24	0	87.55	4.27	10.46	15.82	1.27	19.58
ENSG00000278464	AC068506.1	0	0	0	0	0	0	0	0	0	0	0	0	0	0	0	0	0	0	0	0	0.28	0	0	0	0	0	0	0	0	0	0	0	0	0
ENSG00000278467	AC138393.3	0	6.69	0	1.74	0	0	20.79	0	0.62	0	0	1.99	0	2.2	0.33	0	0	0	0	2.79	6.78	0	0	4.97	0	0	0	0	9.25	0.6	4.48	3.46	0	0
ENSG00000278472	AC009268.2	0	37.52	0	0	0.6	0	0	0	0	0	0	0	0	0	0	0	0	0	0	0	0	0	0	0	0	0	0	0	0.35	0	0	6.93	0	0
ENSG00000278475	AC009464.1	0	0	0	0	0	0	0	0	0	0	0	0	0	0	0	0	0	0	10.71	0	0	0	0	0	0	0	0	0	0	0	0	0	0	0
ENSG00000278480	ZBTB2P1	0	0	0	0	3.46	0	0	0	0	0	0	0	0	0	0	0	0	0	0	0	0.4	0	0	0	0	0	0	0	0	0	0	1.2	0	0
ENSG00000278484	AC010998.3	0	0	0	0	0	0	0.21	0	150.09	0	0	0	0	0	0.52	0	0	0	4.27	0	0.38	0	0.4	0	0	0	0	0	0	0	0	1.08	0	0
ENSG00000278486	YRDCP1	0	0	0	0	0	0	0	0	0	0	0	0	0	0	0	0	0	0	0	0	1.3	0	0	0	0	0	0	0	0	0	0	0	0	0
ENSG00000278493	AC039056.2	0	2.29	0	1.99	0.4	0	0	4.98	1.68	0	0	0	0	21.65	9.89	0	0	2.43	28.38	0	0	0	0.21	0	0	0	0.71	0	0.33	0	0	2.87	2.07	0
ENSG00000278505	C17orf78	0	0	0	0	0	0	0	0	0	0	0	0	0	0	0	0	0	0	0	0.07	0	0	0	0	0	0	0	0	0	0	0	0	0	0
ENSG00000278514	AC068831.5	0	0	0	0	0	0	0	0	0	0	0	0	0	0	0	0	0	0	0	0	0	0	0	0	0	0	0	0	0	1.62	0	0	0	0
ENSG00000278530	CHMP1B2P	5.61	0.4	0	3.36	14.75	0	2.79	0.5	9.15	0	0	0	3.06	11.6	8.72	0	0	8.1	23.78	3.46	55.75	0	1.11	0	0	11.52	4.1	0	98.22	1.24	22.92	575.35	2.84	1.43
ENSG00000278531	AL512324.3	0	0	0	0	0	0	4.2	0	0	0	0	0	3.04	0	0	0	0	0	0	0	0	0	0	0	0	0	0	0	0	0	0	0	0	0
ENSG00000278535	DHRS11	49.73	20.55	0	105.72	658.92	64.61	17.01	89.26	37.44	20.79	56.86	3.1	14.43	5765.96	105.77	270.18	89.49	34.09	539.26	44.14	89.34	2.07	224.88	82.14	161.62	34.05	9.28	0	208.02	87.83	236.69	532.31	14.75	25.32
ENSG00000278540	ACACA	1281.86	677.21	73.73	104.82	10318.7	64.26	141.62	25.22	20.19	0	0	56.56	61	386.9	139.41	0	381.78	287.93	178.19	269.21	364.25	54.81	507.93	15.72	16.54	80.86	27.69	99.05	169.61	512.87	115.59	146.85	138.63	84.05
ENSG00000278546	AC003101.2	0	0	0	0	0	0	0	0	0	0	0	0	0	0	0	0	0	0	0	0	1.11	0	0	0	0	0	0	0	0	0	0	0	0	0
ENSG00000278558	TMEM191B	0	0	0	0	0	0	0	0	0	0	0	0	0	0	0	0	0	0	0	0	37.52	0	0	0	0	0	0	0	0	0	0	0	0	0
ENSG00000278561	PTPN20CP	0	0	0	0	0	0	0	0	0	0	0	0	0	0	0	0	0	0	0	0	5.59	0	0	0	0	0.27	1.84	0	0	0	0	0	0	2.12
ENSG00000278570	NR2E3	0	0	0	0	0.71	0	0	0	0	0	0	0	0	0	0	0	0	0	0	3.74	7.57	0	0	0	0	0	0.76	0	0	2.95	0	1.13	3.46	0
ENSG00000278576	AL162171.3	25.82	4.98	0	1.51	57.18	0	8.61	3.86	11.62	0	0	19.34	2.18	4.48	18.59	0	0	0.76	133.79	7.14	12.15	2.47	3.11	190.55	0	4.54	8.49	0	16.21	7.13	0.6	2.74	6.71	20.65
ENSG00000278588	H2BC10	0	87.2	0	4.6	28.42	39.35	18.65	13.53	54	0	0	8.33	20.57	18.36	263.3	0	0	222.37	2864.22	20.19	84.59	6.41	9.63	0	0	26.23	28.22	0	20.85	151.71	0	57.32	18.9	15.3
ENSG00000278599	TBC1D3E	0	0	0	0	0	0	0	0	0	0	0	0	0	0	0	0	0	0	0	0	0	0	17.23	0	0	0	0	0	0	13.26	0	0	4.33	0
ENSG00000278600	AC015871.3	0	6.26	0	0.8	4.21	0	9.03	4.1	7.05	0	0	1.52	0	23.53	2.66	0	0	27.41	124.46	2.3	10.85	0	2.23	0	0	25.64	1.62	0	0	1.41	55.43	126.65	4.75	7.64
ENSG00000278601	AL158163.2	7.68	0.5	0	0.77	6.3	0	3.06	0	14.95	0	0	0	0	1.56	2.71	0	0	0	14.75	1.65	1.84	0	0	0	0	0	1.14	0	0	0	0	6.19	2.05	6.64
ENSG00000278611	ZNF426-DT	0	0	0	0	0	0	0	0	0	0	0	0	13.86	0	0	0	0	0	0	0	0	0	0	0	0	0	0	0	0	0	0	0	0	0
ENSG00000278615	C11orf98	43.57	40.72	0	388.02	558.31	32.84	106.52	825.5	32.7	13.31	5.2	4.48	49.79	38.72	72.54	0	266.08	36.17	277.5	16.64	120.61	0	165.81	58.66	120.83	60.55	11.25	0	29.4	33.27	46.55	178.74	148.29	36.36
ENSG00000278616	BEND3P3	0	0	0	0	0	0	0	0	0	0	0	0	0	0	0	0	0	0	0	0	0	0	0	0	0	0	0	0	0	56.86	0	0	0	0.57
ENSG00000278619	MRM1	0	2.49	37.11	0	23.86	25.52	22.42	0	0.24	0	0	0.78	6.5	6.08	31.22	488.32	0	6.99	15.68	34.64	113.73	0	8.49	175.11	27.01	2.38	3.2	0	2.24	1.55	9.43	9.13	13.27	0
ENSG00000278621	AC037198.2	0	0	0	0	0	0	0.65	0	0	0	0	0	0	0	0	0	0	0	2.67	0	0.52	0	0	0	0	0	0	0	0	0	0	3.74	0	0
ENSG00000278626	AC023310.4	0	0	0	0	0	0	0	0	0	0	0	0	0	0	0	0	0	0	0	0	0	0	0	0	0	0	0	0	0	0	0	0	0	0
ENSG00000278627	AC005962.1	0	4.48	0	0.82	0	0	0	0	0	0	0	0	0	0	4.2	0	0	0	0	1.08	3.04	0	0	0	0	0.42	0	0	0	0	0	1.99	1.19	0
ENSG00000278637	H4C1	0	0	0	0	16.19	0	0.97	0	3.89	0	0	0	0	0	0	0	0	0	0	0	2.12	0	0	0	0	0	0	0	0	0	0	0.25	0	0
ENSG00000278662	GOLGA6L10	0	20.03	0	0	4.22	14.75	30.85	2.54	86.61	0	0	16.13	412.75	12.51	15.45	0	0	69.92	20.65	18.85	44.82	4.19	12.56	0	13.01	6.96	4.79	0	20.55	42.35	11.77	0	0.86	48.43
ENSG00000278668	AC005899.7	0	1.65	0	0	0	0	0	0	0	0	0	0	0	0.5	0	0	0	0	20.19	1.99	1.25	0	0.36	0	0	0	0.54	0	0	0	5.38	0.41	0	0
ENSG00000278673	AC136352.4	0	9.02	0	11.87	7.54	0	3.06	3.64	1.46	0	0	9.97	0	3.02	2.58	0	0	0	190.91	7.8	4.55	0	18.1	0	86.61	31.02	2.07	0	0	3.7	0	4.6	0.33	0
ENSG00000278677	H2AC17	132.16	25.52	0	52.14	35.19	25.67	111.57	2.79	59.54	0	59.09	38.96	6.77	99.96	20.62	0	1403.52	80.75	236.37	1550.93	137.9	5.23	40.64	2.74	3.92	22.46	56.15	0	81.71	62.04	132.65	63.31	31.81	10.91
ENSG00000278700	Metazoa_SRP	0	0	0	0	0	0	0	12.92	0	0	0	0	0	0.8	0.67	0	0	0	0	5.59	0.5	0	0	0	0	0	0	0	0	0	0	1.3	0	0
ENSG00000278704	BX004987.1	0	0	0	0	0	0	0	0	0	0	0	0	0	0	0	0.13	0	0	57.3	1.68	0.36	0	0	0	0	0	0	0	0.17	0	0	3.46	0	0
ENSG00000278705	H4C2	30.29	31.43	0	8.39	6.69	0	2.13	5.51	1.66	0	0	2.42	1.38	0.43	2.34	0	0	98.11	52.92	2.6	20.16	0	135.11	0	0	1.27	175.11	0	0	0.8	0	17.34	3.61	14.75
ENSG00000278708	AC004080.16	0	0	0	0	0	0	0	0	0	0	0	2.06	0	0	0	0	0	0	24.17	0	0	0	2.8	0	0	0	0	0	0	0	0	0	0	0
ENSG00000278709	NKILA	0	1.04	0	0	10.39	0	0.62	0	0	0	0	0	0	0	1.29	0	0	0	0	9.15	2.1	0	0	0	0	2.49	0	0	0	4.76	0	1.08	3.8	0
ENSG00000278716	AC133540.1	0	5.23	0	0.87	8.39	0	11.48	0	0	0	0	4.78	2.32	4.39	4.28	0	0	0	0	2.41	29.84	2.01	0	0	0	1.3	0.87	0	0.57	228.66	0	1.45	7.21	562.84
ENSG00000278722	AL445288.1	0	0	0	0	0	0	0	0	0	0	0	0	0	0	0	0	0	0	0	0.85	0	0	0	0	0	0	0	0	0	0	0	0	0	0
ENSG00000278727	AC000403.1	0	0	0	0.22	1.08	0	3.34	0	0	0	0	3.46	0	0	0	0	0	3.09	0.8	0	3.92	0	0	0	0	0	0	0	0	0.53	0	0	8.72	0
ENSG00000278730	AC005332.6	42.37	6.07	0	72.37	37.59	8.91	1550.93	10.8	20.2	0	0	11.75	4.65	51.64	38.18	0	0	59.46	101.95	19.88	34.47	0	16.24	0	7.57	7.26	10.51	0	15.19	61.16	14.45	249.74	18.51	28.29
ENSG00000278733	AC022079.2	0	0	0	0	0	0	0	0	0	0	0	0	0	4.31	12.46	0	0	0	0	0	1.08	0	0	0	0	0	0	0	0	0	0	25.02	0	0
ENSG00000278740	AC005332.7	0	0	0	0	2.65	0	1.68	0	0	0	0	0	0	0	0	0	0	0	0	0	0	0	0	0	0	0	0.13	0	0	0	0	0	0	0
ENSG00000278743	AC087239.1	0	0	0	0	3.34	0	0	0	0	0	0	1.03	0	0	0	0	0	0	13.98	0	0	0	0	0	0	0.96	0	0	0	0	0	5.05	0.36	0
ENSG00000278763	FAM27B	0	0	0	0	0	0	0	0	0	0	0	0	0	0	0	0	0	0	0	6.73	0	0	0	0	0	0	0	0	0	0	0	0.69	0	0
ENSG00000278765	AC004477.2	0	0	0	0	0	0	0.76	0	0	0	0	0	0	3.36	0.36	0	0	0	0	0	0	0	0	0	0	6.93	0	0	0	0	0	0.24	0	0
ENSG00000278768	BACE1-AS	5.59	24.47	0	24.91	52.98	0.85	12.06	22.92	2.01	0	0	3.34	6.17	11.28	26.74	0	0	98.22	28.29	9.34	1550.93	11.37	15.68	11.01	2.34	28.53	9.29	0	12.86	27.94	13.06	93.77	7.08	34.46
ENSG00000278769	AC090510.3	0	0	0	0	0	0	0	0	0	0	0	0	0	0	0	0	0	0	0	0	1.4	0	10.67	0	0	0	0	0	0	0	0	0.52	0.43	0
ENSG00000278770	Metazoa_SRP	0	0	0	0	0	0	0	0	0	0	0	0	0	0	0	0	0	25.7	0	12.46	0	0	0	0	0	0	0	0	0	0	0	0	0	0
ENSG00000278771	RN7SL3	29.51	19.92	0	2.76	56.42	17.98	35.78	4.13	33.04	192.9	98.41	91.66	8.47	11.2	22.05	0	0	84.43	56.86	32.79	23.95	29.21	9.46	661.71	188.69	9.91	29.71	0	19.05	10.22	0	2.01	16.78	19.62
ENSG00000278774	U2	0	0	0	0	0	0	0	0	0	0	0	0	0	0	69.29	0	0	96.76	0	0	0	0	1.47	0	0	0	0	0	0	0	0	0	0	0
ENSG00000278778	AL390065.2	0	0	0	0	0	0	0	0	0	0	0	0	0	0.27	0	0	0	0	0	0	0	0	0	0	0	0	0	0	0	0	0	0	0	0
ENSG00000278784	AL136295.7	0	0.85	0	1.4	1.27	27.41	3.61	2.87	2.9	0	0	6.86	0	2.65	2.26	0	0	0	0	1.09	5.51	0	0.89	0.54	0	5.57	4.87	0	0	0	0	36.19	0	0
ENSG00000278811	LINC00624	0	0	0	0	0	0	0	2.32	0	0	0	0	0	0	0	0	0	12.34	0	0	0	0	0	0	0	0	0	0	0	0	0	0	0	1.24
ENSG00000278817	AC007325.4	0	0.97	0	0	0	0	0	0	0	0	0	0	0	0	0	0	0	0	0	0	0	0	0	0	0	0	0	0	0	0	0	0	0	0
ENSG00000278818	Metazoa_SRP	0	0	0	0	0	0	0	0	0	0	0	0	0	0.52	0	0	0	0	0	0	1.33	0	0	0	0	0	0	0	0	0	0	8.37	1.11	0
ENSG00000278828	H3C10	17.35	0	0	0	4.9	0	9.96	2.79	3.77	0	0	0	2.26	11.01	2.32	0	87.46	7.98	6.55	1.73	5.36	2.17	41.07	0	0	0	0.41	0	27.72	46.53	0	19.1	87.55	0
ENSG00000278829	AC099811.5	0	1.91	0	0	12.24	0	39.86	0	0	0	0	0.11	0	14.45	20.07	0	0	52.65	5.65	20.79	46.53	0	0	0	0	0.71	0	0	8.39	0.52	0	2.49	5.59	0
ENSG00000278831	AL513190.1	0	0	0	0	3.8	0	3.9	0.69	0	0	0	2.58	0.83	0	62.54	0	0	0	5.35	1.12	2.06	0	0	0	0	0	0.96	0	1.6	0	0	21.18	2.52	0
ENSG00000278834	AC073508.3	0	3.46	0	0	2.97	0	4.27	0	0.4	0	0	1.81	0	5.39	4.89	0	0	0	0	0.67	18.97	0	16.19	0	0	1.21	0	0	0	0	26.76	3.25	1.39	0
ENSG00000278842	AC008147.4	0	1.12	0	0	8.3	0	0	6.1	0.19	0	0	1.84	0	0	5.89	0	0	0	4.35	0	6.08	0	1.95	0	0	0	0	0	1.65	0	0	3.7	0	3.4
ENSG00000278845	MRPL45	123.59	14.64	0	34.47	237.93	261.53	28.9	17.91	44.54	0	0	97.36	54.63	44.48	31.76	0	69.64	782.97	938.27	11.15	185.87	87.55	32.13	2.38	9.01	6.28	48.11	0	28.28	39.84	179.48	63.8	51.84	36.53
ENSG00000278847	AC006157.1	0	0	0	0	0	0	0	0	0	0	0	0	0	0	0	0	0	0	0	0	0.83	0	0	0	0	0	0	0	0	0	0	0	0	0
ENSG00000278857	IGKV1D-12	0	0	0	0	0	0	0	0	0	0	0	0	0	0	0	0	0	0	0	0	6.23	1.68	0	0	0	0	0	0	0	0	0	0	0	93.54
ENSG00000278861	AC117503.2	0	0	0	0	0	0	0	0	0	0	0	0	0	0	0	0	0	0	0	0	0.32	0	0	0	0	0	0	0	0	0	0	0.4	0	0
ENSG00000278863	AC091059.2	0	0.66	0	0	1.09	0	5.62	0	3.79	0	0	0	0	0	0	0	0	0	0	100.06	3.41	0	0.4	0	0	0	0	0	11.87	0	0	1.15	0	0
ENSG00000278864	AC055811.4	63.13	30.1	0	0.69	44.01	0	277.16	69.79	6.82	0	0	5.69	1.43	12.21	4.28	0	0	90.57	219.12	17.46	32.15	8.39	11.67	12.26	16.37	28.14	18.23	0	31.11	6.65	0	46.27	4.69	20.57
ENSG00000278865	AC012629.3	0	0	0	0	1.8	0	0	0	0	0	0	3.77	0.76	0	0	0	0	0	0	2.52	0	0	0	0	0	3.04	3.34	0	3.47	0	0	6.93	0	0
ENSG00000278867	AC090616.6	0	3.49	0	0	0.96	0	0.93	0	0	0	0	0	0	0	0.11	0	0	0	0	0	1.65	0	0	0	0	0.42	12.51	0	0	0	0	1.12	0	0
ENSG00000278869	BX539320.1	0	0	0	0	3.03	0	4.87	0	0	0	0	0	0	0	0	0	0	0	0	0	0.4	0	4.48	0	0	0	0	0	0	0	0	0.27	0	12.93
ENSG00000278872	AC148477.5	0	0	0	0	0	0	0	0	0	0	0	0	0.13	0	0	0	0	0	0	0	0	0	0	0	0	0	0	0	0	0	0	0	0	0
ENSG00000278873	PRO1804	0	1.66	0	0.4	20.14	0	7.79	1.24	4.19	0	0	0	0	3.46	2.45	0	0	24.39	7.38	0.86	25.51	0	1.08	0	37.91	2.6	0.35	0	0.42	6.93	51.7	4.54	2.55	187.61
ENSG00000278875	AC025809.2	0	3.81	0	4.97	0.13	0	0	0	0.84	0	0	0.43	0	4.33	0	0	0	0	0	0.42	3.46	0	0	0	0	0	0	0	0	1.68	0	1.23	2.49	0
ENSG00000278876	AC145207.9	0	0	0	0	0	0	0	0	0	0	0	6.93	0	0	0.42	0	0	0	0	0	1.12	0	0	0	0	0	0	0	0	0.13	0	0.33	0	0
ENSG00000278878	CU638689.1	0	0	0	0	2.27	0	0	0	0.24	0	0	0	0	0.82	0.83	0	0	0	0	0	0	0	0	0	0	0	0	0	0	4.33	0	1.11	0	0
ENSG00000278879	AP000560.1	0	0.07	0	0	1.64	0	0	0	2.29	0	0	0	0	0.99	11.21	0	0	0	1.3	0.56	4.87	0	0	0	0	0	0.14	0	0	0	0	62.54	0	0
ENSG00000278886	AC087821.1	0	0	11.71	0	0	0	0.84	0.97	0.17	0	0	0	0	3.34	0	0	0	0	0	0	1.65	0	0	0	0	0	0	0	0	0	0	0	0.5	0
ENSG00000278887	AC106782.6	0	0	0	0	0	0	0	0	0	0	0	0	0	0	0	0	0	0	0	1.29	0.41	0	0	0	0	0	0	0	0	0	0	0	0	0
ENSG00000278889	OR2S2	0	0	0	0	12.51	0	0	0	0	0	0	0	0	0	0	0	0	0	0	0	0	0	0	0	0	0	0	0	0	0	0	0	0	0
ENSG00000278891	AC105101.1	0	0	0	0	0	0	0	0	0	0	0	0	0	0	0	0	0	0	0	0	7.8	0	0	0	0	0	20.68	0	0	0	0	1.19	0	0
ENSG00000278893	AC010533.1	0	3.06	0	0	11.77	0	0.69	0	0.22	0	0	0	0	0	0	0	0	0	2.48	0	112.57	0	3.09	0	0	3.92	0	0	0	0	0	1.52	0.96	0
ENSG00000278894	AC073348.1	0	0	0	0	0	0	0.71	0	0	0	0	0	0	0	0	0	0	0	0	0	0	0	0	0	0	0	0	0	0	0	0	0	0	0
ENSG00000278895	AC008507.3	0	0	0	0	0	0	0	0	0	0	0	0	0	0	0	0	0	0	0	0	0	0	0	0	0	0	0	0	0	0	0	0	0	0
ENSG00000278896	AC025031.5	32.79	5.81	0	2.51	60.99	1.15	12.59	2.26	18.36	0	0	15.14	0.73	12.06	23.35	0	0	80.62	171.7	15.26	18.23	0.82	2.26	34.64	49.11	3.92	9.76	0	7.96	3.09	10.21	6.89	16.78	26.07
ENSG00000278897	AC020951.1	0.33	11.21	0	1.81	10.85	0	2.57	11.37	19.78	0	0	2.26	1.65	7.2	131.65	0	53.9	65.78	825.5	3.7	13.78	0	0.67	0	0	6.15	5.39	0	3.27	28.97	0	24.19	2.93	13.46
ENSG00000278899	AL358852.1	0	0	0	0	0	0	15.51	0	0	0	0	0	0	0	4.48	0	0	0	0	0	3.05	0	0	0	0	0	0	0	0	0	0	0	2.71	0
ENSG00000278900	AC139792.2	0	0	0	0	0	0	0	0	0	0	0	0	0	1.33	0	0	0	0	0	0.36	0.69	0	0	0	0	0	0	0	0	0	0	2.58	0.83	0
ENSG00000278903	CU633906.2	5.59	0	0	0	0.66	0	0	0	1.25	0	0	0	0.43	0	0	0	0	0	0	0	1.27	65.83	0	0.41	0	12.51	0	0	0	0	0	0.26	1.64	0
ENSG00000278909	AC007608.4	72.32	2.3	0	0	0	4.87	53.24	3.34	0	0	0	3.96	117.79	10.34	8.67	0	0	0	1.43	4.4	3.61	8.95	0	0	0	0	4.27	0	0	13.92	17.03	0.61	4.31	9.97
ENSG00000278912	AC008870.5	0	0.41	0	0	36.19	0	2.12	0	0	0	0	0	0	2.84	0	0	0	0	4.57	0.77	1.33	0	0	0	0	1.68	0.12	0	0	0	0	3.04	1.11	0
ENSG00000278916	CEP83-DT	0	0.4	0	0	0.52	0	1.24	0	1	0	0	0.33	0	4.28	0.66	0	0	0	0	0.43	0.67	0	0	0	0	0	0.41	0	0	20.68	0	2.12	137.58	0
ENSG00000278917	AC006213.6	0	0	0	0	0	0	0	0.84	0.24	0	0	0	0	0	0	0	0	0	0	0	15.51	2.48	0	0	0	0	0	0	4.48	0	0	1.66	0.7	0.75
ENSG00000278918	AC080112.3	0	0	0	0	0	0	0	0	0	0	0	0	0	0	0	0	0	0.2	0	0	0	0	0	0	0	0	0	0	0	0	0	0	0	0
ENSG00000278920	AC005005.4	6.5	0	0	1.65	8.49	0	1.99	0	1.2	0	0	1.29	0	5.81	7.68	0	0	0	8.95	0	18.97	0	0	0	0	1.21	2.59	0	1.62	4.56	0	6.17	0.52	13.16
ENSG00000278921	EPB41L4A-DT	0	0	0	0	0	0	0.5	0	0	0	0	0	0	0	0	0	0	0	0	2.71	0	0	0	0	0	0	0	0	0	15.7	0	0	0.71	0
ENSG00000278922	AC002310.5	0	0	0	0	0	0	0.12	0	1.3	0	0	0	0	0	1.39	0	0	0	0	0	0.42	0	3.41	0	0	0.27	0	0	0	0	0	0	0	0
ENSG00000278925	AC005753.1	0	0	0	0	0	0	2.47	0	0	0	0	0.42	0	0	0.48	0	0	0	0	1.64	0	0	0	0	0	0	0	0	0	0	0	0.24	0	0
ENSG00000278926	AC092134.2	0	0	0	0	0	0	0	0	0	0	0	0	0	0	1.52	0	0	0	0	0	0	0	0	0	0	0.33	0	0	0	0	0	1.65	0	86.61
ENSG00000278928	AC136621.1	0	0	0	0	0	0	0	0	0	0	0	0	0	0	0	0	0	0	22.06	0	0	0	0	0	0	0	0	0	0	0	0	0	0	0
ENSG00000278929	AP001784.1	0	0	0	0	0	0	0	0	0	0	0	0	0	0	0	0	0	0	0	0	0	0	0	0	0	0	0	0	0	0	0	0.38	0	0
ENSG00000278931	CR381670.1	34.99	6.69	0	0.87	8.23	0	24.25	20.68	0	0	0	0	0	0	0.27	0	0	9.43	18.67	0	14.07	0	0	0	0	4.89	1.66	0	0	0.73	0	4.32	0.33	0
ENSG00000278932	CR381653.1	0	62.54	0	1.43	0	0	2.24	0.26	1.23	0	0	0	1.52	2.49	0.99	0	0	0	0	10.93	3.02	0	0.43	0	0	3.8	0	0	0	0	0	20.79	0	3.72
ENSG00000278934	AC117489.1	0	0	0	0	0.19	0	0	0	0	0	0	0	0	0	0	0	0	0	1.95	0.35	0	0	0	0	0	0	0	0	0	0	0	1.12	0	0
ENSG00000278941	SMG6-IT1	0	0	0	0	0	0	0	0	0	0	0	0	0	0	0	0	0	0	0	0	0.4	0	0	0	0	0	0	0	6.1	0	0	0	0	0
ENSG00000278948	AL031587.5	4.87	0.35	0	1.13	86.61	51.7	1.03	4.24	0	0	0	0.2	0.27	16.78	0.26	0	0	39.81	0	6.1	7.08	0	0.53	0	0	19.93	3.36	0	0	5.62	0	22.19	14.45	20.07
ENSG00000278949	AC127070.4	0	1.9	0	0.8	27.41	0	8.2	8.71	8.38	0	0	0.96	0	4.66	17.74	0	0	35.32	7.5	2.58	18.16	0	12.99	41.83	0	2.92	1.91	0	3.96	38.11	98.22	11.36	5.94	812.99
ENSG00000278950	AC138907.8	0	0	0	0	0	0	0	0	0	0	0	0	0	0	0	0	0	0	0	0	0	0	0	0	0	0.28	0	0	0	0	0	0	0	0
ENSG00000278954	AC130686.1	0	0	0	0	5.41	0	0	0	0	0	0	0	0	0	0	0	0	0	0	0.47	0	0	0	0	0	0	0	0	0	0	0	0	0	0
ENSG00000278959	AC006378.1	0	0	0	0	0.62	0	0	0.85	0.24	0	0	0	0	1.23	0	0	0	0	0	0.99	0.93	0	0	0	0	0	1.89	0	0	0	0	2.23	0	0
ENSG00000278962	AC092645.1	0	0	0	0	8.2	0	2.79	1.51	6.1	0	0	0	0	0	1.25	0	0	0	0	0.22	1.08	0	8.92	0	0	0	0	0	18.09	2.68	0	150.09	1.71	0
ENSG00000278963	AC005921.3	13.01	1.99	0	1.22	7.62	1.25	21.02	2.18	3.1	0	0	1.62	0	35.68	3.57	0	0	2.12	360.31	23.26	9.91	0	75.05	0	0	0.8	0	0	1.55	0.82	36.1	30.03	1	9.91
ENSG00000278965	AC122713.2	0	0	0	0	0	0	0	0	0	0	0	0	0	0	0	0	0	0	0	0	1.23	0	0	0	0	0	0	0	0	0	0	0.84	0	0
ENSG00000278966	AL031602.1	0	0	0	0	0	0	0.24	0	0	0	0	0	0	0	0	0	0	0	0	0	0	0	0	0	0	0	0	0	0	0	0.32	0	0	0
ENSG00000278969	AC026310.3	0	0	0	0	0	0	3.81	0	0	0	0	0	0	0	0	0	0	0	0	0	0	0	0	0	0	0	0	0	0	0	0	0	0	0
ENSG00000278970	HEIH	0	26.31	0	33.63	80.73	0	26.36	5.62	4.69	0	0	42.37	4.22	11.28	40.72	0	859.19	199.03	47.09	16.97	1650.99	0	7.13	0	0	11.19	13.42	0	6.22	70.54	17.58	119.69	7.84	18.22
ENSG00000278971	AC091305.1	0	0	0	0	0.17	0	0	0	0	0	0	0	0	0	0	0	0	0	0	0	2.1	0	0	0	0	0	0	0	0	0	0	0	0	0
ENSG00000278972	AC015920.1	0	2.12	0	0.57	8.32	3.2	1.87	10.63	7.74	0	0	1.4	0.5	14.49	3.44	0	0	0	0	32.39	51.3	0	0.86	0	0	4.33	12.93	0	2.92	2.43	0	5.23	41.57	276.57
ENSG00000278973	AC073592.2	0	0	0	0	9.91	0	0.66	0	0	0	0	0	0	0	0	0	0	0	0	0	0	0	1.7	0	0	0	0	0	0	0	0	0.33	0	0
ENSG00000278974	AC093909.6	0	8.72	0	0	0.52	0	0	0	1.52	0	0	0	0	0.14	0	0	0	0	0	0	0	0	0	0	0	0	0	0	0	1.52	0	0.99	0	0
ENSG00000278975	AC007012.2	0	0.65	0	0	0	0	31.02	0	0	0	0	0.24	1.8	0.87	6.71	0	0	0	0	0.75	6.86	0	3.31	0	0	0	8.72	0	0	2.58	0	1	0	0
ENSG00000278979	AC007598.3	0	1.14	0	0.2	0.2	0	1.03	0	0	0	0	0	0	0	0.67	0	0	0	36.16	0	1.38	0	0	0	0	7.8	0	0	0	0	0	31.02	0	0
ENSG00000278982	AL139125.1	0	0	0	0	2.65	0	0	0	0	0	0	0	0	0	0	0	0	0	0	0	0.57	0	0	0	0	0	0	0	0	0	0	0.52	0	0
ENSG00000278983	AC048380.2	0	2.54	0	0	0.78	0	5.32	12.26	1.62	0	0	0	0	10.34	0	0	0	0	3.56	4	1.2	0	3.36	0	0	0.7	2.76	0	0	0	0	11.01	1.66	32.39
ENSG00000278985	AC092718.7	0	0	0	0	20.68	0	0	0	1.14	0	0	0	0	1.55	0	0	0	10.3	0	1.34	2.98	0	0	0	0	0	0	0	0	0	0	9.13	0	0
ENSG00000278986	AC091060.1	0	0	0	0	0	0	0.41	1.4	0	0	0	0	0.53	0	4.31	0	0	0	3.45	0	0	0	2.28	0	0	0.17	1.65	0	0	31.02	0	1.7	0	8.25
ENSG00000278987	AL031009.1	0	1.34	0	0	30.59	0	9.97	1.68	1.09	0	0	0.67	0	22.06	14.49	0	0	0	2.4	10.39	59.45	0	0	0	0	0.95	0	0	0	0	15.16	4.15	6.29	0
ENSG00000278989	AP001148.1	5.17	0	0	0	12.17	0	5.84	2.26	2.88	0	0	5.17	0	11.88	62.54	0	0	0	1.2	0	5.42	0	0.41	0	0	0.76	0.38	0	0.27	0	0.99	17.44	3.36	2.06
ENSG00000278991	AC090181.3	0	27.72	0	0	21.64	325.2	1.71	4.51	7.21	0	0	0.26	0.41	29.88	11.87	0	0	4.21	94.76	1.46	29.98	0	3.74	0	0	4.48	2.16	0	10.28	0	35.68	25.97	1.74	18.1
ENSG00000278992	AC012048.1	0	0	0	0	0	0	0	0	0	0	0	0	0	0	0	0	0	0	0	0	2.28	0	0	0	0	0	3.46	0	0	0	0	0.57	0.71	0
ENSG00000278993	AC002350.2	0	0	0	2.98	3.74	0	0.48	0	0	0	0	0	0	0	0	0	0	0	87.88	1.24	3.39	0	0.28	6.42	0	0	1.68	0	0	0	0	0.75	0.76	0
ENSG00000278996	FP671120.4	0.11	8.12	60.09	28.99	14.29	0	3.7	4.24	79.68	0	0	4.24	0	9.95	0.95	0	0	0	31.23	9.02	28.22	0	1.26	0	0	11.93	3.86	0	0	7.47	19.34	9.8	1.21	0
ENSG00000278997	AL662907.1	0	0	0	0	0	0	1.6	0	0	0	0	0	0	0	0	0	0	0	14.07	0.33	9.97	0	0	0	0	0	0	0	7.8	0.32	0	4.52	0	0
ENSG00000278999	AC008985.1	0	0	0	0	0	0	0	0.33	0	0	0	0	0	0	0	0	0	0	0	0	0	0	0	0	0	0	0	0	0	0	0	0	0	0
ENSG00000279006	AL022323.1	0	0	0	0	0	0	0	0	0	0	0	0	0	0	0	0	0	0	0	0	1.42	0	0	0	0	0	0	0	0	0	0	0.19	0	0
ENSG00000279013	AC110774.1	22.06	0	0	0	0	0	0	0	0	0	0	0	0	0	0	0	0	0	0	0	0	0	0	0	0	0	0	0	0	0	0	0	0	0
ENSG00000279017	AC098476.1	0	0	0	0	0	0	1.12	0	0	0	0	0	1.52	0	0	0	0	0	0	0	0	0	4.76	0	0	0	0	0	0	0	0	10.39	0	0
ENSG00000279019	AC009090.4	0	0	0	0	0	0	0	6.12	0	0	0	0	0	0	0	0	0	0	0	0.17	0.82	0	0	0	0	0	0	0	0	0	0	0	0	0
ENSG00000279020	C18orf15	0	14.3	0	0	4.32	3.46	1.62	7.61	8.92	0	0	2.06	0	34.64	46.53	0	0	925.56	32.41	2.85	7.81	0	11.75	0	0	2.07	11.17	0	0	0	2.98	0.27	3.67	0
ENSG00000279022	AL359715.4	0	0	0	0	17.32	0	0	0	0	0	0	0	0	2.8	0	0	0	0	5.28	0	0.19	0	0	0	0	0	0	0	0	0	0	1.62	0	0
ENSG00000279024	AC112255.1	0	0	0	0	1.12	0	0	0	0	0	0	0	0	0	0	0	0	0	0	0	0.86	0	0	0	0	0	0	0	0	0	0	1.45	0	0
ENSG00000279026	AC005225.4	0	2.29	0	0.99	2.93	0	1.99	0	2.52	0	0	2.59	0	3.79	3.04	0	0	0	36.61	0.28	27.72	0	2.89	0	0	0	2.14	0	0.47	2.24	0	8.2	2.07	25.84
ENSG00000279029	AL353583.1	0	0	0	0	0	0	0	0	0	0	0	0	0	0.21	0	0	0	0	0.2	0	0.56	0	0	0	0	0	0	0	0	0	0	0	0	0
ENSG00000279030	AC007336.3	0	0	0	0	0	0	12.51	0	0	0	0	0	0.26	0	0	0	0	0	0	0	0	0	0	27.41	0	0	0	0	0	0	0	1.11	0	0
ENSG00000279031	AC004232.2	0	0	0	0	0	0	0	0	0	0	0	0	0	0	0	0	0	0	0	0	0	0	0	0	0	0	0	0	0	0.62	0	0	0	0
ENSG00000279033	AC090984.1	0	0	0	0	0	0	0	0	0	0	0	0	0	0	0	0	0	0	0	0	0	0	0	0	0	0	0	0	0	0	0	0	0	0
ENSG00000279034	AC011266.1	0	0	0	0	0	0	0	0	0	0	0	0	0	0	0	0	0	0	0	0	0	0	0	0	0	0	0	0	0	0	0	0	0	0
ENSG00000279035	AC022211.4	0	0	0	0	0	0	0.71	0.8	0	0	0	0	0	0	1	0	0	0	4.66	0	0	0	0	0	0	0.43	0	0	0	2.23	0	0	0	0
ENSG00000279039	AC011447.6	0	0.77	0	4.98	11.87	0	6.1	0.19	0	0	0	0	0	21.02	0.36	0	0	4.35	42.22	5.32	3.34	0	0	0	0	0	0	0	0	0	0.57	1.19	0.2	0
ENSG00000279041	AC102945.2	3.99	10.4	0	1.25	64.75	6.53	1.89	4.76	2.12	0	0	7.8	0.97	5.38	9.46	0	0	10.34	31.6	8.49	487.79	0	6.65	0	0	7.27	3.36	0	3.73	7.68	0.25	41.93	5.16	15.24
ENSG00000279044	AC007787.2	0	0	0	0	0	9.46	0	0	10.34	0	0	0	0	2.38	0	0	0	0	0	0.41	1.4	0	0	0	0	0	3.06	0	0	0	0	0	0	0
ENSG00000279048	AC080080.1	0	2.97	0	0	6.89	0	0.47	3.36	0.52	0	0	0	0	5.34	1.34	0	0	0	0	3.74	12.61	0	0	0	0	1.08	0	0	1.62	1.56	0	2.26	0	2.58
ENSG00000279050	PWAR1	0	0	0	0	6.1	0	0	1.33	0	0	0	0	0	0	0	0	0	0	0	0	0	0	0	0	0	0	0.85	0	0	0	0	0.2	0	6.45
ENSG00000279057	AC141586.4	0	13.7	0	1.93	0	0	1.34	0	5.32	0	0	0.87	0	0	13.86	0	0	0	25.02	3.41	0	2	0.87	26.29	0	0	0	0	0	6.1	2.49	2.65	0	0
ENSG00000279058	AGAP14P	0	0	0	0	0	0	23.26	0.62	0	0	0	0	0	0	0	0	0	0	0	1.76	12.96	0	0	0	0	0	0	0	0	0	0	0	0	39.55
ENSG00000279059	AC007485.2	0	1.99	0	1.8	4.14	12.31	9.81	6.15	13.28	0	0	1.52	0	21.87	2.53	0	0.33	80.97	107.64	3.99	7.75	0	0.78	0	0	17.84	2.27	0	0	0.85	107.4	134.41	3.1	5.52
ENSG00000279066	HEXD-IT1	0	0.5	0	0	2.32	0	8.57	0.66	0	0	0	0.52	5.62	1.79	4.87	0	0	10.07	21.18	0.41	3.67	0	23.26	0	0	12.51	0.28	0	2	0	0	5.16	0.41	0
ENSG00000279067	AC002540.1	0	0	0	0	0	0	0	0	0	0	0	0	0	0	0	0	0	0	0	0	0	0	2.84	0	0	0	0	0	0	0	0	0	0	0
ENSG00000279068	AC244517.6	0	0	0	0	0	0	0	0	0	0	0	0	0	0	0	0	0	0	0	0	1.33	0	0	0	0	0	0	0	0	0	0	0	0	0
ENSG00000279069	AC015813.5	18.53	4.8	0	2.8	4.39	0	6.22	0	0.5	0	0	0	0.53	0	1.66	0	0	0	0	0	2.79	0	0	0	0	0	6.99	0	0	69.79	0	0	100.06	0
ENSG00000279072	AC118758.3	0	0	0	0	0	0	0	0	0	0	0	0	0	0	0	0	0	0	0	0	0	0	0	0	0	0	0	0	0	0	0	0	0	0
ENSG00000279074	AC007998.5	0	0	0	0	0	0	0	0	0	0	0	0	0	0	0	0	0	0	0	0	0.77	0	0	0	0	0	0	0	0	0	0	0	0	0
ENSG00000279075	AC091965.5	0	0	0	0	0	0	0	0	0	0	0	0	0	2.07	2.79	0	0	0	0	0	0	0	0	0	0	0	0	0	0	0	0	0.32	0.17	0
ENSG00000279077	AC023090.2	0	7.27	0	0	14.11	0	6.53	9.91	3.44	0	0	4.28	0.66	58.55	11.77	0	0	0	19.76	8.12	34.99	0	3.25	1.39	2.88	0.42	20.79	0	1.65	1.7	362.72	16.49	3.33	0
ENSG00000279078	SND1-IT1	16.24	3.33	0	2.98	113.36	0	3.27	1.38	11.24	0	0	2.28	8.92	16.88	3.12	0	23.59	204.4	460.09	4.96	21.64	0	2.56	0	0	0.94	1.68	0	10.66	10.37	13.27	16.08	8.39	5.36
ENSG00000279082	LINC01727	0	0	0	0	1.62	0	0	0	0	0	0	0	12.51	0	0.95	0	0	0	10.07	0	0	0	0	0	0	0	0	0	0	0	0	0.48	0	0
ENSG00000279083	AL160274.1	0	0.21	0	0	0	0	0	0	0	0	0	0	0	0	0	0	0	0	0	0	0	0	0	0	0	0	0	0	0	0	0	0	0	0
ENSG00000279086	AC073130.3	0	0	0	0	0	0	0	0	0.4	0	0	0	0	0	0	0	0	0	0	0	2.92	0	0	3.39	0	0	0	0	0	0	0	0.4	0	0
ENSG00000279088	AC022400.6	17.13	0	0	0	3.14	7.23	9.95	1.45	6.5	0	0	1.95	0	3.29	0.85	0	974.45	0	27.58	75.05	6.26	0	0.6	0	0	3.1	6.15	0	0.7	2.26	12.96	8.03	1.66	0
ENSG00000279089	AC005839.1	27.38	5.57	0	0.17	16.45	1.55	145.51	0	1.65	0	0	2.56	5.47	4.6	2.61	0	0	5.33	68.06	4.89	14.57	3.81	2.87	0	0	7.34	2.65	0	2.52	3.39	6.37	17.73	0.11	20.57
ENSG00000279091	AC026523.2	0	0	0	0	0	0	0	0	0.41	0	0	0	3.05	0	0	0	0	0	1.25	1.68	2.3	0	0	0	0	0	13.38	0	0	0	0	3.46	0	0
ENSG00000279092	AC025678.3	13.69	2.79	0	3.05	3.83	0	0.13	8.57	0	0	0	0	0	2.16	0.67	0	0	13.38	10.07	1.74	13.99	0	51.97	0	7.43	0	37.52	0	4.04	3.2	0	11.19	1.29	15.57
ENSG00000279094	LINC01670	0	0	0	0	1.3	0	0	0	0	0	0	0	0	0	0	0	0	0	0	0	0	0	5.59	0	0	0	1.4	0	0	0	0	0	0	0
ENSG00000279095	AC243964.4	0	0	0	0	0	0	0	0	0	0	0	0	0	0	0	0	0	0	0	0	0	0	0	0	9.94	0	0	0	0	0	0	0	0	0
ENSG00000279096	AL356289.2	0	0	0	0	0	0	1.23	0	0	0	0	0	0	0.93	0	0	0	0	0	0	0	0	0	0	0	0	0	0	0	0	0	0.41	0	0
ENSG00000279098	AC097460.2	0	0	0	0	0.13	0	0	0	0	0	0	0	0	0	0	0	0	0	0	0	10.39	0	0	0	0	0	0	0	0	0	0	1.64	0	0
ENSG00000279099	AC090740.1	0	0	0	0.11	0	0	7.8	0	0	0	0	0	0	0	0	0	0	0	0	0	0.56	0	1.64	0	0	0	0	0	0	0	0	0	3.74	0
ENSG00000279103	AC138470.1	0	0.28	0	0	1.65	0	37.52	0	0.24	0	0	1.12	0	0	0.41	0	0	0	0	0.66	0.8	0	0	0	0	0	0	0	0	0	18.25	5.57	0.97	0
ENSG00000279106	AC009093.7	0	0.27	0	0	3.28	0	4.19	0	1.52	0	0	0	4.89	0	0	0	0	3.27	0	0.33	3.79	0	7.8	0	0	0	1.41	0	25.85	0	0	25.02	1.14	0
ENSG00000279107	AC138951.2	0	0	0	0	0.33	0	0	0	0	0	0	2.71	0	10.03	0	0	0	0	0	0	0.83	0	0	0	0	0.6	0	0	0.77	3.28	0	0	0	0
ENSG00000279108	AC008537.3	14.27	0.56	0	0	0	0	1.56	0	0	0	0	0.83	0	12.51	0	0	0	0	27.97	1.03	2.46	0	0	0	0	0	0	0	0	2.32	0	13.46	0	0
ENSG00000279110	AL022323.3	0	0	0	0.42	0	0	0.71	0.6	0	0	0	0	0	0	0.75	0	0	0.66	0.27	1.84	1.33	0	0	0	0	0	0	0	3.04	0	0	0.52	1.23	0
ENSG00000279114	Z99129.3	0	0.52	0	0	14.67	0	18.3	0	8.95	0	0	4.31	0	35.32	1.57	0	0	0.22	14.07	15.97	62.44	0	0.87	0	0	0	12.92	0	9.34	0	0	8.08	0.4	0.53
ENSG00000279117	AP001972.5	0	0	0	0	0	0	4.65	6.49	0	0	0	0	0	3.99	6.17	0	0	144.75	0	20.79	0	1.71	19.25	0	0	0	5.42	0	0	8.38	0	0	0	19.88
ENSG00000279118	AC093535.2	0	2.28	0	1.95	4.69	0	0.14	31.18	20.68	0	0	0	0	0.24	2.2	0	0	0	0	1.24	1.4	0	0	0	0	0.13	0	0	0	0.84	0	1.03	0.43	0.22
ENSG00000279119	AC006449.7	0	0	0	0	0	0	0	0	0	0	0	0	0	0	0	0	0	0	0	0	0.84	0	0	0	0	0	0	0	0	0	0	0	0	0
ENSG00000279122	AC020763.2	0	2.07	0	0	2.29	0	0.33	1.33	0	0	0	0	0	0	0	0	0	0	0	0	0.52	0	0	0	0	0	0	0	0	0	0	0.47	3.92	0
ENSG00000279127	AL121950.1	0	0	0	0	0	0	0	0	0	0	0	0	0	0	0	0	0	0	0	0	0	0	0	0	0	0	0	0	0	0	0	0	0.53	0
ENSG00000279128	AC078925.2	0	0	0	0	0	0	0	0	0	0	0	0	0	0	0	0	0	0	0	0	0	0	0.33	0	0	0	0	0	0	0	0	0	0	0
ENSG00000279133	AC018628.1	237.64	3.13	0	5	8.49	11.19	16.78	13.93	15.35	0	0	16.01	0.57	43.07	9.85	0	0	31.14	187.53	2.9	15.68	0	3.35	0	0.76	50.17	6.17	0	19.33	0.42	138.58	320.51	6.2	16.13
ENSG00000279138	AP002847.1	0	0	0	0	1.66	0	0	0	1.25	0	0	0	0	0.33	0	0	0	0	0	0.41	0.85	0	0	0	0	25.02	0	0	0	0	0	0.77	0	0
ENSG00000279140	AL590326.1	0	0	0	0	0	0	0	0	0	0	0	0	0	0	0	0	0	0	0	0	0.2	0	0	0	0	0	1.51	0	0	0	0	0	0	0
ENSG00000279141	LINC01451	0	0.82	0	10.39	15.51	0	2.55	0	0.28	0	0	0.67	0	0	0	0	0	0	31.26	0	3.31	0	0	0	0	0	0	0	0	2.46	0	8.37	4.46	0
ENSG00000279144	AC099667.1	0	0	0	0	0	0	0	0	0.25	0	0	0	0	0	0	0	0	0	0	0	0	0	0	0	0	0	0	0	0	0	0	0	0	0
ENSG00000279145	AC011912.1	0	0.77	0	0	3.06	0	0	0	0.24	0	0	0	0	10.65	0	0	0	0	0	13.86	15.51	0	0	0	0	0.48	0.6	0	0	0.77	10.25	0.83	0.7	1.76
ENSG00000279146	AC063926.2	0	0	0	0	0	0	0	0	3.29	0	0	0	0	3.39	0	0	0	0	0	0	0	0	4.15	0	0	0	0	0	0	0	0	1.25	0	0
ENSG00000279147	AC112504.1	0	27.72	0	0	0	0	0	2.38	1	0	0	0	0	2.9	3.49	0	0	0	13.92	0	7.34	0	2.49	0	0	1.03	0	0	0	0	0	5.19	0	0
ENSG00000279148	AC126474.1	0	0	0	0	0	0	1	0.76	0	0	0	0	0	7.47	1.68	0	0	0	7.82	0	0	0	0	0	0	0	0	0	0	1.7	0	1.14	0	0
ENSG00000279149	AL356750.1	0	0	0	0	0	0	0	0	0	0	0	0.76	0	0	0	0	0	0	0	0	0	0	0	0	0	0	0	0	0	0	0	0	0	0
ENSG00000279154	AL353726.2	0	0	0	0	0	0	0	0	0	0	0	0	0	1.14	0	0	0	0	7.23	0	0.41	0	0	0	0	0	0	0	0	0	0	0	0	0
ENSG00000279159	AC003681.1	0	0.83	0	0	2.27	0	0.2	0	0	0	0	0	0	1	7.62	0	0	0	0	0	14.95	0	0	0	0.86	0.67	0	0	0	0.97	0	4.52	0	27.72
ENSG00000279161	AC093503.2	0	2.46	0	0	0	0	0	0	0	0	0	0	4.2	0	0	0	0	0	0	4.46	1.62	0	0	0	0	2.58	0	0	0	3.13	0	0.4	0	0
ENSG00000279162	AC141586.5	0	0	0	0	0.97	0	0.86	0.56	0	0	0	0.97	0	0	0.71	0	0	6.4	0	0	0	0	0.8	0	0	0	0	0	0	0	0	0.96	0.33	0
ENSG00000279164	AL118508.2	0	0	0	0	0	0	0	0	0.21	0	0	0	0	0	0	0	0	0	0	0.7	0	0	0	0	0	0	0	0	0	0	0	0.43	0	0
ENSG00000279166	AC009951.4	24.19	262.66	0	0.24	22.62	0	11.75	6.45	6.15	0	0	0.25	9.91	16.83	21.87	0	0	11.27	124.57	21.02	7.74	0	10.38	0	0	15.97	12.26	0	9.37	0.41	1.55	467.7	74.96	5.78
ENSG00000279168	AC105052.4	3.32	7.68	0	0	3.63	1.33	2.93	19.58	0	0	0	0.6	0	0	1.23	0	0	13.38	8.77	1.39	3.29	0	0	0	0	5.94	0	0	0	0	2.94	9.51	0.26	0
ENSG00000279170	TSTD3	33.63	17.66	0	1.21	46.27	0	21.65	27.38	35.68	0	0	2.88	0.57	239.05	69.79	0	0	1776.07	60.56	7.13	23.82	0	6.71	0	15.16	4.56	11.87	0	5.34	0.77	13.92	14.24	22.03	5.3
ENSG00000279174	AC104581.3	0	0	0	0	0	0	0	0	25.02	0	0	0	0	1.68	0	0	0	0	0	1.52	0	0	0	0	0	0	0	0	0	0	0	0	0	0
ENSG00000279175	AL033543.1	0	0.71	0	0.74	31.33	13.94	13.11	4.98	14.67	0	0	1.15	1.66	2.93	23.86	0	0	4.2	19.83	4.48	4.76	0	4.87	0	0	5.84	2.08	0	0.85	17.32	5.17	5.78	6.37	75.05
ENSG00000279176	AC079316.2	0	0	0	0	3.86	0	0	0	5.89	0	0	0	0	0	0.76	0	0	0	10.28	0.28	55.43	0	0	0	0	0.57	0.24	0	0	0	0	9.02	1.24	0
ENSG00000279177	CTBP2P9	0	0	0	0	0	0	0	0	0	0	0	0	0	0	0	0	0	0	0	0	0.56	0	0	0	0	0	0	0	0	0	0	0	0	0
ENSG00000279179	AL662907.2	0	0	0	0	0	0	0	0	0.24	0	0	0	0	0.82	0.83	0	0	0	7.65	0	0.93	0	0	0	0	0	0	0	0	0	0	5.57	0	5.21
ENSG00000279180	AC061709.3	0	0	0	0	0	0	0	0	0	0	0	0	0	0	0	0	0	8.27	0	0	0	0	0	0	0	0	0	0	0	0	0	0	0	0
ENSG00000279182	CR559946.2	0	0	0	0	0	0	0	0	0	0	0	0	0	0	0	0	0	8.9	0	0	0	0	0	0	0	0	0	0	0	0	0	0	0	0
ENSG00000279186	FP236315.2	0	0	0	0	4.46	0	0	0	0	0	0	0	0	0	0	0	0	0	12.31	0	0.82	0	0	0	0	0	0	0	0	0	0	0	0	0
ENSG00000279189	AP003972.1	0	0	0	0	0	0	0	0	0	0	0	0	0	0	0	0	0	0	0	0	0.33	0	0	0	0	0	0	0	0	0	0	0	0	0
ENSG00000279192	PWAR5	32.45	5.16	0	6.22	0	14.07	10.67	3.83	9.61	0	0	0	13.7	33.64	8.34	0	0	6.25	48.17	12.17	37.91	0	2.78	0	8.48	0	0	0	0	237.64	1.99	13.78	0	0
ENSG00000279196	AC135048.4	0	0	0	0	7.57	0	0	0	0	0	0	0	0	0	0	0	0	0	0	0	0	0	0	0	0	0	0	0	0	0	0	4.57	0.57	0
ENSG00000279198	AC008894.3	0	0	0	0	0.69	0	0	0	0	0	0	0	0	0	0	0	0	0	0	0	0	0	0	3.06	0	0	0	0	1.25	0	0	0.69	0	0
ENSG00000279199	AC068669.1	0	0	0	0	0	0	0.13	2.8	0.52	0	0	0	0.25	0	0	0	0	0	0	6.23	4.2	0	0	0	0	0	1.52	0	0	0	0	0.42	0	0
ENSG00000279200	AC020558.5	0	0	0	0	0	0.38	0	0	0	0	0	0	0	0	0	0	0	0	0	0	0	0	0	0	0	0	0	0	0	0	0	0	0	0
ENSG00000279201	AC073263.3	0	0	0	0	0	0	0	0	0	0	0	0	0	0	0	0	0	0	0	0	0	0	0	0	0	0	0	0	0	0	0	0.33	0	0
ENSG00000279202	AC130448.1	0	0	0	0	0	0	0	0	1.7	0	0	0	0	0	0.56	0	0	0	0	0	0	0	0	0	0	1.66	0	0	0	0	0	0.56	0	0
ENSG00000279203	AC005785.2	0	0	0	0	0.2	0	0.52	0	0.83	0	0	0	0	0.66	0.4	0	0	0	36.16	0	2.07	0	0	0	0	0	0.65	0	0	0	0	25.85	0.62	0
ENSG00000279204	AC134043.3	0	0	0	0	0	0	0	0	0	0	0	0	0	0	0	0	0	0	0	0	0	0	0	0	0	12.51	0	0	0	0	0	0.52	0	0
ENSG00000279205	AC092162.3	0	0	0	0	0	0	0	0	0	0	0	0	0	5.17	0	0	0	0	0	0	0	0	0	0	0	0	0	0	0	0	0	0.61	0	0
ENSG00000279207	AC015813.6	6.08	2.88	0	0	54.28	0	7.64	25.02	0.57	0	0	0.33	0.56	1.55	0.82	0	0	0	78.52	3.25	7.29	0	6.73	0	0	5.05	0	0	0	0	0	22.06	3.34	3.9
ENSG00000279208	CR381653.2	0.24	0	0	0.56	0	0	0	2.79	0.5	0	0	0	0	4.89	0	0	0	0	4.82	0	0.45	0	0	0	0	0.52	0	0	0	0	10.74	0	0	5.97
ENSG00000279212	AL390961.3	0	1.34	0	0	0	0	0	0	0.24	0	0	0	0	0	0	0	0	0	0	0	2.58	0	0	0	0	0	0	0	0	0	0	0	0	0
ENSG00000279217	Z95114.1	0	0	0	0	0	0	0	0	0	0	0	0	0	0	0	0	0	0	0	1.68	0	0	0	0	0	0	0	0	0	0	0	0	0	0
ENSG00000279221	AC068254.2	0	0	0	0	0	0	0	0.24	0	0	0	0	0	0	0	0	0	0	0	0.4	0	0	0	0	0	0	0	0	0	4.56	0	0	0	0
ENSG00000279227	AC009303.4	0	0	0	0	0	0	0	0	0	0	0	0	0	0	0.84	0	0	0	0	0	9.13	0	0	0	0	0.14	0	0	0	0	0	1.14	0	0
ENSG00000279231	AL356585.3	0	0	0	0	0	0	0.12	0	0	0	0	0	0	0	0	0	0	0	0	0	0	0	0	0	0	0	0	0	0	0	0	0	0	0
ENSG00000279232	AC008522.1	0	1.08	0	0	0.65	0	1.23	0	13.86	0	0	0	0	1.42	0	0	0	0	0	0.41	5.39	0	0	0	0	0	0	0	0	0	0	1.21	0.17	0
ENSG00000279233	AC122688.3	0	1.45	0	0	3.41	0	3.6	0	1.68	0	0	0.41	0	2.01	2.29	0	0	0	0	4.64	43.6	0	0	0	0	1	15.16	0	2.23	0	0	9.87	1.84	117.79
ENSG00000279235	AC011944.2	0	0	0	0	0	0	0.77	0	0	0	0	0	0	0.48	0	0	0	0	1.52	0	0	0	0	0	0	0	0	0	0	0	0	0	0.07	0
ENSG00000279236	AC064801.2	7.34	3.31	0	0	7.5	0	4.32	1	11.37	0	5.57	0.65	0.52	2.47	3.25	0	0	7.64	33.95	162.6	11.09	0	4.8	1.74	0	3.87	8.61	0	12.57	2.26	0	7.84	7.95	4.92
ENSG00000279237	AL161773.1	0	0	0	0	0	0	0	0	0	0	0	0	0	0	0	0	0	0	11.2	0	0.5	0	0.96	0	0	1.22	0	0	0	0	0	0	0.56	0
ENSG00000279243	LINC02736	0	0	0	0	0	0	0	0	0	0	0	0	0	0	0	0	0	0	0	0	0	0	0	0	0	0	0	0	0	4.94	0	0	0	0
ENSG00000279246	AP003108.3	0	0	0	0	0.19	0	0.4	0	0	0	0	0.48	0	0	0.67	0	0	0	0	0.17	2.06	0	45.04	0	0	0.42	37.52	0	0	0	0	8.39	0	0
ENSG00000279249	AC007614.1	0	5.89	0	0.17	9.08	0	1.62	20.54	5.57	0	0	1.23	0.14	34.64	5.17	0	0	1275.77	0	0	6.41	0	1.12	0	0	0.83	1.4	0	6.86	0.57	0	4.26	1.84	6.3
ENSG00000279250	AC022919.1	0	0	0	0	3.46	0	0.83	0	0	0	0	0	0	0.56	0	0	0	0	0	0	0.19	0	0	0	0	6.23	0	0	2.24	0.86	0	0	0	0
ENSG00000279253	AL121753.2	13.93	5.94	0	1	48.67	0	16.8	5.39	30.03	0	0	3.83	3.64	3.99	37.93	0	12.46	82.41	27.21	2.41	49.73	0	31.93	12.93	45.71	9.74	8.51	0	6.36	308.34	178.35	16.73	8.49	587.85
ENSG00000279254	AC020604.1	0	0.76	0	0	0	0	0.99	0	1.68	0	0	0	0	0	0	0	0	0	0	0	10.39	0	0	0	0	0	0	0	0	0	0	1.23	0.83	0
ENSG00000279255	Z97653.2	0	0	0	0	0	0	0	0	0	0	0	6.93	0	1.45	0	0	0	0	0	0	0.56	0	0	0	0	0	2.29	0	0	0	0	0	0	0
ENSG00000279259	AC087741.3	0.82	0	0	0	1.65	0	0	0	0	0	0	0	0	0	0	0	0	0	0	0	0	0	0	0	0	0	0	0	0	0	0	0	0	0
ENSG00000279262	AC010335.2	0	0	0	0	2.05	0	0	0	0	0	0	0	0	0	0	0	0	0	0	0	0	0	0	0	0	0	0	0	0	0	0	0	0	0
ENSG00000279263	OR2L8	0	0	0	0	0	0	0	0	0	0	0	0	0	0	0	0	0	0	0	0	0.21	0	0	0	0	0	0	0	0	0	0	0	0	0
ENSG00000279265	AC000123.2	0	0	0	0	3.34	0	0.87	0	0	0	0	0.41	0	137.58	0.85	0	0	0	0	1.55	4.1	0	0	0	0	0.38	0	0	0	0	0	1.68	0.36	0
ENSG00000279266	AC068860.1	0	0	0	0	0	4.27	0.48	0	0.13	0	0	0	0	0.7	0	0	0	0	1.6	1.22	1.66	0	0	0	0	0	0	0	0	0	0	1.04	2.06	0
ENSG00000279267	AL078621.1	19.02	0.26	0	0	7.68	0	3.05	0	0.33	0	0	0.99	0	4.2	0.24	0	0	0	0	0	8.92	0	0	0	0	0	5.17	0	0	0	0	1.9	0	0.87
ENSG00000279269	AP003072.3	0	0.61	0	0	0	0	0.34	0	0	0	0	0	0	0	0	0	0	0	0	0	25.02	0	0	0	0	0	0	0	0	0	0	0	0	0
ENSG00000279276	AC130454.1	0	0	0	0	0.35	0	0	0	0	0	0	0	0	0	0	0	0	0	0	0	0	0	0	0	0	0	0	0	0	0	0	0	0	0
ENSG00000279277	AC012020.1	0	2.97	112.57	0.28	12.36	2.2	1.54	3.36	3.36	0	0	8.38	0	17.53	5.93	0	0	10.4	27.51	9.97	47.09	0	4.48	0	0	2.71	12.17	0	0	4.17	18.51	6.22	27.72	124.07
ENSG00000279278	AC245060.6	0	0	0	0	0.76	0	0	0	0	0	0	0	0	0	0	0	0	0	0	0	0.87	0	0	0	0	0	0	0	0	0	0	0	0	0
ENSG00000279281	AC015883.1	0	18.69	0	0.48	9.65	22.05	3.24	12.45	6.85	0	0	1.91	3.29	5.09	76.22	0	0	6.37	863.02	7.96	13.31	4	1.74	0	0.26	9.43	5.39	0	1.26	18.3	0	25.51	1.46	47.72
ENSG00000279283	AC131009.4	0	3.57	0	0	1.98	0	18.09	1.65	3.39	0	0	0.48	0.4	0.6	1.12	0	0	17.43	9.08	3.52	3.05	0	4.97	0	0	0.33	2.49	0	0	0	0	1.23	2.71	0
ENSG00000279286	AL133373.2	0	2.84	0	0	1.07	3.36	1.55	3.69	1.24	0	0	0	0	2.98	0.4	0	0	0	42.89	0	1.03	0	0	0	0	14.49	0.65	0	0	0	0	56.86	0.83	0
ENSG00000279288	AC073346.2	0	1.51	0	0	0	0	0	0	0	0	0	0	0	0	0	0	0	0	0	0	0	0	0	0	0	0	0	0	0	0	0	0	0	0
ENSG00000279289	AL136164.3	0	0	0	0	0.33	0	0	16.72	1.95	0	0	0.28	0	20.68	0.62	0	0	0	14.97	2.4	0.67	0	0	0	0	5.59	0	0	1.15	0	0.13	6.12	0	0
ENSG00000279294	AC092135.1	14.06	2.47	0	0	67.2	0	2.12	0	1.42	0	0	0	1.12	2.32	2.46	0	0	3.01	61.75	0.57	6.63	0	0	0	0	12.61	0	0	0	0	0	22.82	17.84	8.44
ENSG00000279296	PRAL	0	0	0	0	0	0	0	0	0	0	0	0	0	0	0	0	0	0	0	0	0.22	0	0	0	0	0	0	0	0	0	0	0	0	0
ENSG00000279301	OR2T11	0	0.19	0	0	0.61	0	0	0	0	0	0	0	0	6.85	0	0	0	0	0	0	0	0	2.97	0	0	0.71	0	0	0	0	0	3.32	0	0
ENSG00000279302	AC013643.3	0	0	0	0	0	0	0.32	0	0	0	0	0	0	0	62.54	0	0	0	0	0	0.52	0	0	0	0	5.34	0	0	0	0	0	32.39	9.25	0
ENSG00000279306	AL139288.2	0	0	0	0	0	0	0	0	0	0	0	0	0	0	0	0	0	0	0	0	0	0	0	0	0	0	0	0	0	0	0	0.32	0	0
ENSG00000279307	NDUFAF2P1	0	0	0	0	0	0	0	0	0.19	0	0	0	0	0	0	0	0	0	0	0	0	0	0	0	0	0	0	0	0	0	0	0	0	0
ENSG00000279311	AC092999.1	0	0	0	0	0	0	0	0	2.59	0	0	0	0	0	0	0	0	0	0	0	0	0	0	0	0	0	0	0	0	0	0	0	1.52	0
ENSG00000279315	AL158212.4	2.34	0	0	0	1.3	0	2.06	0	24.25	0	0	2.12	0	0	1.43	0	0	0	0	0	7.88	0	1.51	0	0	1.66	0.27	0	0	8.72	0	1.21	0.52	0.86
ENSG00000279317	AC006994.1	0	0	0	0	0	0	0	0	0.56	0	0	0	0	0	0	0	0	0	0	0	0	0	0	0	0	0	0	0	0	0	0	0.82	0	0
ENSG00000279319	AC105074.1	0	0	0	0	10.05	0	0.96	0.99	0.27	0	0	0	0	3.14	0.52	0	0	15.7	60.09	4.46	2.92	0	0	0	0	15.51	0	0	112.57	0	0	5.81	0.27	1.68
ENSG00000279320	AC069528.2	27.53	0.33	0	0	1.21	0	2.59	0.45	5.95	0	0	1.3	0	0.82	0.99	0	0	0	22.92	12.51	1.99	0	0	0	0	0.77	0	0	13.27	0	15.25	6.69	0	5.19
ENSG00000279328	AC073439.1	0	0	0	0	0	0	10.39	0	0	0	0	0.57	0	0	0	0	0	0	0	0	0.5	0	0	0	0	0	0	0	0	0	0	0.86	0	8.66
ENSG00000279329	AC020910.6	0	12.51	0	0.24	5.2	0.94	7.83	0.26	2.87	0	0	0	0	2.49	5.96	0	0	0	46.09	1.68	6.77	0	1.73	0	0	2.28	11.15	0	0	1.65	0	79.68	23.26	8.47
ENSG00000279330	AJ003147.3	1.24	10.48	0	0.76	3.06	0	1.6	6.12	0	0	0	0	1.03	3.46	0.45	0	0	0	27.27	3.12	8.23	0	0	0	0	0	12.51	0	0	0	0	6.71	0.26	8.61
ENSG00000279331	RBM12B-AS1	0	0	0	0	0	0	0	0	0	0	0	0	0	0	0	0	0	0	0.28	0	0	0	0	0	0	0	0	0	0	0	0	0	0	0
ENSG00000279332	AC090772.4	0	0	0	0	13.86	0	0	0	0	0	0	0	0	0	0	0	0	0	0	0	0	0	0	0	0	0	0	0	0	0	0	1.08	0	0
ENSG00000279333	AC096636.1	0	0.24	0	0	4.48	0	2.46	0	1.4	0	0	0	0.33	2.13	5.51	0	0	0	0	2.24	9.08	0	0	0	0	3.25	0	0	0	0	0	1.45	2.55	0
ENSG00000279337	AC127024.7	0	0	0	0	0	0	0	0	0	0	0	0	0	0	0	0	0	0	0	0	0	0	0	0	0	0	0	0	0	0	0	0	0	0
ENSG00000279339	AC100788.2	0	0	0	0	2.71	0	0	1.95	0	0	0	0	0	0	0	0	0	0	0	0.53	1.12	0	0	0	0	0	0	0	0	0	0	1.99	2.49	0
ENSG00000279342	AP000866.6	13.16	4.1	0	82.71	25.2	0.85	1125.68	3.41	20.91	0	0	3.92	1.03	58.19	28.22	0	0.5	36.59	115.34	14.25	21.82	0	7.29	0	0	5.2	5.17	0	7.37	4.87	11.41	190.65	15.58	10.94
ENSG00000279344	AC007342.6	0	0	0	0	0.82	0	0	0.25	0	0	0	0	0	0.99	4.98	0	0	0	0	0	0	0	0	0	0	0.82	0	0	0	0	0	87.55	0.28	1.9
ENSG00000279345	Z98885.3	0	0	0	1.22	0	0	0	0	0	0	0	0	0	0	0	0	0	0	0	0	0	0	0	0	0	0	0	0	0	0	0	0	0	0
ENSG00000279347	AC021945.1	2.59	0	0	0	22.3	0	2.43	0	0.57	0	0	0	0	112.57	1.14	0	0	0.67	30.21	3.1	10.25	0	19.55	0	0	0	0.99	0	3.06	0.33	0	8.41	0.36	0
ENSG00000279348	AC012513.3	103.93	64.62	0	1.7	675.41	0.28	6.65	3.4	0.87	0	0	0	4.98	25.14	6.53	0	0	26.18	11.44	7.95	27.18	0	13.46	0	0	10.81	1.34	0	11.41	10.03	0	10.07	13.57	11.58
ENSG00000279349	AC092692.1	0	0	0	0	0	0	6.1	0	0	0	0	0	0	1.68	0	0	0	0.45	0	0	7.8	0	1.56	0	0	0	0	0	0	0	0	0.71	0.4	0
ENSG00000279352	AC006557.6	0	0	0	0	0	0	0.86	2.59	0.22	0	0	1.11	0.65	3.3	0.41	0	0	0	0	0	50.03	0	0	0	0	0.56	0.26	0	0	2.79	0	3.05	0	1.33
ENSG00000279353	AP001324.3	0	0	0	0	0.17	0	0	0	0	0	0	0	0	0	0	0	0	0	0	0	0	0	9.91	0	0	0	0	0	0	0	0	0.34	0.86	0
ENSG00000279354	AC090373.1	0	0	0	0	0.24	0	0	0	0	0	0	0	0	0	0	0	0	0	5.97	0	0.84	0	0	0	0	0	0	0	0	0	0	0	0	0
ENSG00000279356	AC007610.4	0	0	0	0	5.34	0	1.33	0	3.67	0	0	0	0	0.86	5.19	0	0	12.17	0	0.97	1.39	0	0	0	0	0	0	0	0	0	4.4	0.6	0.56	0
ENSG00000279357	AC007224.2	0	0	0	0	1.21	0	0	0	3.04	0	0	0	0	0	0	0	0	0	0	0	0	0	0	0	0	0	0	0	0	0	0	0	0	0
ENSG00000279358	AP002833.3	0	0	0	0	0	0	0	0	0	0	0	0	0	0	0	0	0	0	0	0	0	0	0	0	0	0	0	0	0	0	0	0.22	0	0
ENSG00000279361	AC079331.1	0	0	0	0	0	0	1.55	2.05	4.15	0	0	0	0	0	1.2	0	0	0	27.75	1.09	1.55	0	1.67	0	0	2.23	0.97	0	4.94	0	0	7.75	0	4.24
ENSG00000279366	AC120349.2	0	0	0	0	1.33	0	0	0	0	0	0	0	0	0	0	0	0	0	0	0	0.14	0	0	4.75	0	0	0	0	0	0	0	0.26	0	0
ENSG00000279367	AC102797.2	0	0	0	0	0	0	0	0	0	0	0	0	0	0	0	0	0	0	0	0	0	0	0	0	0	0	0	0	0	0	0	0.61	0	0
ENSG00000279369	AC046185.3	0	0.82	0	0	15.51	0	0	0	1.71	0	0	0	0	0	6.56	0	0	0	0	0	0.99	0	0	0	0	7.57	0	0	0	0.56	0	10.65	4.46	0
ENSG00000279372	AC137723.1	0	0	0	0	0	0	0	0	0	0	0	0	0	0	0	0	0	0	0	0	0	0	8.37	0	0	0	0	0	0	0	0	0.42	0	0
ENSG00000279373	AC027228.3	0	0.57	0	0	4.89	0	0	0	0.12	0	0	0	0	4.56	22.3	0	0	0	0	0	20.68	0	0	0	0	0	0.6	0	0	1.29	0	2.9	2.1	0
ENSG00000279377	AC003973.2	0	0	0	0	8.37	0	0.97	2.26	0	0	0	0	0	5.09	175.11	0	0	0	0.74	0	0	0	0.83	0	0	0	0.77	0	0	0	0	0	5.05	0
ENSG00000279378	AC009159.4	0	17.32	0	0	0	0	0	0	1.2	0	0	0	0	1.66	1.4	0	0	7.08	0	0.67	4.28	0	0	0	0	0	0	0	0	0	0	1.62	0	3.7
ENSG00000279384	AC080188.2	0	0	0	0	0	0	1.76	0	0.38	0	0	0	0	2.49	0	0	0	0	0.11	1.08	3.04	0	0	0	0	0.57	0	0	0	0	300.18	0.28	1.9	0
ENSG00000279386	AC021106.3	0	0	0	0	0	0	0	0	0	0	0	0	0	0	0	0	0	0	0	0	0	0	0	0	0	0	0	0	0	0	0	0	0	0
ENSG00000279388	AC073578.3	0	0	0	0	0	0	0	0	0	0	0	0	0	0	0	0	0	0	0	0	0	0	0	0	0	0	0	0	0	0	21.86	0	0	0
ENSG00000279390	AF127577.6	0	1.45	0	0	0	0	0	0	0	0	0	0	0	0	0	0	0	0	0	0	0	0	0	0	0	0	0	0	0	0	0	0.82	0	0
ENSG00000279393	AL139005.1	0	0	0	0	0	0	0	0	0	0	0	0	0	0	0	0	0	0	0	0	0	0	0	0	0	0	0	0	0	6.54	0	0.6	0	0
ENSG00000279394	AC015871.4	0	0	0	0	0.73	0	2.16	0.78	2.71	0	0	0	0	0	0	0	0	0	5.94	75.05	0	0	0	0	0	0	0	0	11.17	0.25	0	2.1	0	0
ENSG00000279400	AC008957.3	0	0	0	0	0	0	0	0	0	0	0	0	0	0.2	0.13	0	0	0	0	0	0	0	0	0	0	0	0	0	0	0	0	0.43	0	0
ENSG00000279401	AL133383.2	0	0	0	0	0	0	1.12	0	0	0	0	0	0	0	0.66	0	0	0	4.98	0	0	0	0	0	0	0	1.11	0	0	0	0	6.93	0	1.03
ENSG00000279403	AL078595.3	0	0	0	0	0	0	0	0	0.99	0	0	0	0	0	0	0	0	0	0	0	0	0	0	0	0	0	0	0	0	0	0	0	0	0
ENSG00000279406	AL359183.1	0	0	0	0	4.32	0.11	4.33	0	14.49	0	0	0	0	0	12.92	0	0	512.81	0	0	4	0	6.71	0	17.21	1.66	2.1	0	2.29	1.53	1.33	1.46	3.67	0
ENSG00000279407	AC007191.1	0	2.08	0	0.57	155.9	0	6.4	1.7	287.67	0	0	0.4	0.33	6.15	14.2	0	1.66	35.62	48.98	15.25	11.67	1.66	2.13	0	0	32.39	34.48	0	1.55	0	13.06	41.14	14.45	40.14
ENSG00000279409	AC020658.6	0	0	0	0	0	0	1.23	0	0	0	0	0	0	0.8	0	0	0	0	0	0	0.86	0	0	0	0	0.32	0	0	0	0	0	1.24	0.42	0
ENSG00000279410	AC099494.1	0	0	0	0	2.26	28.76	2.98	7.47	0.84	0	0	0	0	2.71	6.08	0	0	0	0	0.71	41.57	0	0.21	0	0	2.56	0	0	0.8	0	0	4.1	1.24	0
ENSG00000279412	AC020763.3	0	0	0	0	1.08	0	0	0	0	0	0	0	0	0	0	0	0	0	0	0	0	0	0	0	0	0	0	0	0	0	0	0	0	0
ENSG00000279415	AC099494.2	0	0.71	0	0	1.03	0	37.52	0	1.9	0	0	0	0	0	1.66	0	0	0	0	0	0.8	0	0	0	0	0	0.17	0	0	4.33	0	0	0	6.42
ENSG00000279416	AC099689.1	9.81	0.07	0	0	0	0	0	0	0	0	0	0	0	0	0	0	0	0	0	0.33	0.54	0	0	0	0	1.23	0	0	0	0	0	112.57	0.28	0
ENSG00000279417	AC019322.4	0	0.66	0	0	4.31	0	0	0	0	0	0	0	0.76	0	0	0	0	0	41.57	0	0.83	0	0	0	0	0	0.2	0	1.55	0	0	0.7	0	12.2
ENSG00000279419	AC004925.1	0	0	0	0	0	0	0	0	0	0	0	0	0	0	0.85	0	0	0	0	0	0	0	0	0	0	0	0	0	0	0	0	0	0	0
ENSG00000279422	AC231657.1	0	0	0	0	0	0	0	0	0	0	0	0	0	0.7	0	0	0	0	0	0	0	0	0	0	0	0	0	0	0	0	0	0	0	0
ENSG00000279423	AL445363.3	0	0	0	2.9	0	0	0	0	3.31	0	0	1.99	0	0	0	0	0	0	0	0	0	0	6.42	0	0	0	0	0	0	0	9.38	0	0	2.94
ENSG00000279425	AC092279.2	0	22.03	0	3.74	76.53	0	12.57	11.68	2.68	0	0	7.8	0.65	14.06	20.57	0	0	356.7	35.52	15.28	1450.87	0.28	8.55	7.01	0	13.98	4.13	0	10.79	16.76	17.58	103.68	9.18	44.07
ENSG00000279427	AC007490.1	0	0	0	0	0	0	0	0	0	0	0	0	0	0	0	0	0	0	0	0	0	0	0	0	0	0	0	0	0	0	0	0	0	0
ENSG00000279428	AC087164.2	0	0	0	0	0	0	0	0	0	0	0	0	0	0	0	0	0	0	0	0	0	0	0	0	0	0	0	0	0	0	0	0	0	0
ENSG00000279429	AC004009.2	0	0	0	0	0	0	0	0	0	0	0	0	0	0	0	0	0	0	0	0	0.17	0	0	0	0	0	0	0	0	0	0	0	0	0
ENSG00000279432	AC015799.1	12.93	21.18	0	0	10.16	0	2.12	22.73	19.01	0	0	0.17	2.47	9.89	100.47	0	0	4.24	2188.81	3.41	11.17	0	1.34	0	0.77	7.79	2.07	0	3.27	9.15	0	36.12	3.19	7.34
ENSG00000279433	AC018529.3	0	1.3	0	0	2.68	0	0	2.68	4.24	0	0	0.48	0	1.14	3.36	0	0	0	0	1	11.44	0	0	0	0	1.66	1.25	0	0.36	0.34	0	4.8	2.17	24.34
ENSG00000279434	AL049776.1	913.05	1.71	0	0	0.53	0	2.32	1.64	3.32	0	0	0	0	0.33	0.93	0	0	47.34	28.59	0.85	1.55	0	0.78	0	0	2.23	0	0	0	0	0	38.77	0.62	8.49
ENSG00000279439	AC105114.1	6.98	0.75	0	0	0	0	0	0	0	0	0	0	0	0	0	0	0	0	0	0	0	0	0	0	0	25.02	0	0	0	0	0	1.03	0	0
ENSG00000279440	AL008638.3	0	0	0	0	0	0	0	0	0	0	0	0	0	10.34	0	0	0	0	2.38	0	0	0	0	0	0	0	0	0	0	0	0	0	0	0
ENSG00000279443	AL513497.1	0	0	0	0	0	0	0	0	1.42	0	0	0	0	2.84	0	0	0	0	0	0	1.99	0	0	0	0	0	0	0	0	0	0	2.28	2.23	0
ENSG00000279446	AC005915.1	0	0	0	0	3.61	0	0	0	0	0	0	0	0	0	0	0	0	0	0	0	0	0	0	0	0	0	0	0	0	0	0	1.7	25.02	0
ENSG00000279447	AL118508.3	0	0	0	0	0	0	1.25	0	0.12	0	0	0	0	2.28	0	0	0	0	0	0	2.58	0	0	0	0	0	0.2	0	0	0	0	0.41	0	0
ENSG00000279452	AC006277.1	0	0	0	0	0	0	0	0	0	0	0	0	0	0	0	0	0	0	0	0	0	0	0	0	0	0	0	0	0	0	3.65	0	0	0
ENSG00000279453	Z99129.4	0	0	0	0	4.67	0	2.27	0.95	1.4	0	0	0.52	0	4.56	0.7	0	0	10.14	11.27	2	10.4	0	6.23	0	0	2.41	0.43	0	7.04	6.08	8.92	7.14	0.17	16.45
ENSG00000279456	AL353763.1	1.94	1.68	0	0	2.49	0	0	0	0.19	0	0	0	0	3.74	0	0	0	0	6.14	2.17	20.54	0	0	0	0	0	13.86	0	0	0	300.18	3.13	0	0
ENSG00000279457	WASH9P	0	5.19	69.14	15.25	61.04	0	1.45	3.1	9.08	0	0	0	0	5.52	3.12	0	88.86	346.45	0	0	6.37	325.2	1.99	0	0.4	0	8.39	0	0	34.03	15.36	5.02	0	4.78
ENSG00000279462	AC093028.1	0	0	0	0	0	0	0	0	0	0	0	0	0	0	0	0	0	0	0	0	0	0	0	0	0	0	0	0	0	0	0	0	0	0
ENSG00000279463	AL159972.1	0	0	0	0	0	0	0	0	0	0	0	0	0	0	0	0	0	0	0	0	0	0	0	0	0	0	0	0	0	0	0	0.41	0	0
ENSG00000279464	AC096720.2	0	0	0	0	0	0	0	0	0	0	0	0	0	0	0	0	0	0	0	0	0	0	0	0	0	0	0	0	0	0	0	1	0	0
ENSG00000279469	AC109454.4	0	0	0	0	0.12	0	0	0	0	0	0	0	0	0	0	0	0	0	0	0	0	0	0	0	0	0	0	0	0	0	0	0.19	0	0
ENSG00000279474	AC125437.2	23.58	15.61	0	0.35	8.23	0	55.43	7.75	1.24	0	0	1.99	1.9	0.2	0.87	0	0	18.85	16.6	1.4	4.27	0	1.34	0	0	6.73	0.33	0	36.16	1.69	0	9.51	0.89	0
ENSG00000279476	AC092139.2	20.37	450.27	0	1.66	11.81	0	30.21	13.16	18.44	0	0	8.29	16.77	17.98	5.63	0	283.28	28.84	206.79	21.86	6.41	0	25.95	0	1.08	9.89	10.03	0	6.42	7.82	14.41	252.91	77.54	4.13
ENSG00000279480	AC138466.4	0	0	0	0	0	0	0	0	0	0	0	0	0	0	0	0	0	0	0	0.52	0	0	0	0	0	0	0	0	0	0	0	0	0	0
ENSG00000279481	AC104791.2	0	0	0	0	11.68	0	4.33	1.52	4.46	0	0	0.41	0.42	3.46	28.43	0	0	162.6	11.94	1.43	3.8	0	2.8	0	0	0.83	0	0	0	0	7.62	0.93	1.84	0
ENSG00000279485	AC016734.1	0	1.74	0	0	3.46	0	0	0	0	0	0	0	0	0	0	0	0	0	0	0	0	0	0	0	0	0	0	0	0	0	0	0.54	0	0
ENSG00000279486	OR2AG1	0	0	0	0	0	0	0	0	0	0	0	0	0	0	0	0	0	0	0	0	0	0	0	0	0	0	0	0	0	0	0	0	0	0
ENSG00000279490	AC109446.4	0	0	0	0	0	0	0	0	0	0	0	0	0	2.17	0	0	0	0	0	0	10.39	0	0	0	0	0	0	0	0	0	0	0	0	0
ENSG00000279491	AP003733.3	0	0.34	0	0.56	6.5	0	11.15	2.6	1.22	0	0	10.39	18.09	2.07	1.7	0	0	0	2.6	0.67	15.1	0	0	0	0	1	4.57	0	0	3.46	0	5.63	13.7	0
ENSG00000279495	AL928654.4	0	2.4	0	111.14	10.33	6.37	662.9	2.56	5.47	0	0	8.39	0.77	15.98	11.62	0	48.98	40.41	61.4	9.61	13.17	2.45	16.9	0	0	3.75	1.89	0	1	14.07	32.71	103.69	5.19	18.05
ENSG00000279499	AL157770.1	0	0	0	0	0	0	0	0	0	0	0	0	0	0.33	0	0	0	0	0	0	0	0	0	0	0	0	0	0	0	0	0	0	0	0
ENSG00000279500	AC108704.2	0	0.33	0	6.73	16.57	0	4.2	1.57	0.69	0	0	2.17	5.32	5.57	1.95	0	0	6.07	526.6	20.68	6.2	0	0	0	0	0.8	0.07	0	0.26	5.33	0	34.22	1	13.72
ENSG00000279502	AC016542.2	0	0.78	0	0.76	3.34	4.87	0.87	0	1.55	0	0	0.41	2.97	0	1.14	0	0	0.13	9.51	0.77	1.64	0	0	0	0	1.15	0	0	5.51	2.32	0	4.2	0	0
ENSG00000279511	AL356274.2	0	0	0	0	0	0.28	0	0	0	0	0	0	0	2.79	0.25	0	0	0	0	0	0	0	0.84	0	0	0	0	0	0	0	0	0	1.23	0
ENSG00000279513	AL157902.2	0	0	0	0	0	0	0.76	0	0	0	0	0	0	3.36	0	0	0	0	10.83	0	6.69	0	0	0	0	0	0	0	0	0	0	1.19	0.4	0.2
ENSG00000279518	AC083843.3	0	3.06	0	1.25	16.82	0	1.72	1.73	0.67	0	0	1.11	0	0.69	1.65	0	0	59.45	19.41	0.42	187.61	0	0.24	0	0	4.48	0.26	0	2.9	0	0	24.4	0.57	18.89
ENSG00000279519	AC007382.1	0	0	0	0	0	0	0	0	0	0	0	0	0	0	0	0	0	0	0	0	0	0.25	0	0	0	0	0	0	0	0	0	0	0	0
ENSG00000279520	AC093525.8	0	0	0	0	3.33	0	0	3.92	0	0	0	0	0	15.25	0	0	0	0	28.17	0	2.52	0	0	0	0.22	0	0	0	0	3.65	0	0.57	34.64	0
ENSG00000279525	AC002451.2	0	0	0	0	0	0	0	0	0	0	0	0	0	0	0	0	0	0	0	0	0	0	0	0	0	0	0	0	0	0	0	0.13	0	0
ENSG00000279527	AC073592.7	0	3.74	0	0	0.17	0	0.89	0	0.76	0	0	0	0	0	10.39	0	0	0	0	0	1.19	0	0	0	0	0	0	0	2.76	3.81	0	4.31	0	0
ENSG00000279528	AC115618.3	0	0	0	0	0	0	0	0	0	0	0	0	0	0.53	8.39	0	0	0	0	0	0	0	3.98	0	0	0	0	0	0	0	0	0	0	0
ENSG00000279529	AC008764.8	0	5.4	0	1.4	5.41	0.56	9.55	1.23	12.03	0	0	3.81	0.19	13.92	1.86	0	0	0	126.98	2.9	9.13	0	1.79	0	0	16.72	7.14	0	8.23	2.26	117.79	152.5	3.92	0
ENSG00000279530	AC092881.1	0	0	0	0	0	0	0	0	0	0	0	0	0	0	0	0	0	0	0	0	0	0	0	0	0	0	0	0	0	0	0	0.52	0	0
ENSG00000279536	AC093458.2	0	0	0	0	0.78	0	0	0	0	0	0	0.42	0	0	0	0	0	0	0	0	0	0	0	0	0	0	0	0	0	4.97	0	2.45	0	0
ENSG00000279539	AC006486.2	0	0	0	0	5.17	0	0	0	0.28	0	0	0.07	0	0	0	0	0	14.82	31.26	0	0	0	0	0	8.72	0	1.45	0	15.13	0.45	0	1.52	1.11	0
ENSG00000279544	AL133243.4	5.7	5.41	0	0	7.49	0	5.81	6.98	5.78	0	0	0.99	0.27	40.38	2.98	0	0	2.78	13.44	3.46	3.8	0	2.28	0	0	2.95	0.41	0	3.46	0	3.51	20.37	175.11	1.99
ENSG00000279548	AL022323.4	0	0	0	0	0	0	0	0	0	0	0	0	0	0	0	0	0	0.41	0	0	0	0	0	0	0	0	0	0	0	0	0	0	0	0
ENSG00000279549	AP000437.1	0	3.89	0	0	10.65	0	2.27	0.69	1.23	0	0	10.34	0	17.4	162.6	0	0	21.62	8.29	4.48	3.61	0	1.24	0	0	0.76	4.02	0	2	0	0	26.16	8.41	2.9
ENSG00000279551	AC025263.3	0	0	0	0	0	0	0	0	0	0	0	0	0	0	0	0	0	0	0	0	0	0	0	0	0	0	0.86	0	0	0	0	0	0	0
ENSG00000279554	AC130448.2	0	0	0	0	0.83	0	0	0	0	0	0	0	0	6.23	0	0	0	0	0	0	1.52	0	0	0	0	0.42	0	0	0	0	0	3.41	0	0
ENSG00000279555	AC091181.1	52.35	3.73	0	8.29	88.45	23.55	12.09	3.79	6.49	0	0	10.65	20.07	25.65	7.98	0	0	297.94	64.62	8.05	43.29	0	10.52	0	1.8	1.27	16.78	0	13.11	17.01	58.66	24.37	28.21	0.57
ENSG00000279557	AC010435.1	0	0	0	0	2.27	0	1.65	0	6.93	0	0	0.85	12.51	0	0	0	0	27.41	7.74	2.46	2.9	0	0	0	0	0.66	0	0	0	0	0	2.06	0.17	0
ENSG00000279561	AL845472.1	0	0	0	0	1.14	0	0.4	0	3.36	0	0	0	0	0	6.1	0	0	0	0	0	6.23	0	0	0	0	0.45	0	0	0	4.55	0	1.23	0	0
ENSG00000279565	AL121835.2	0	0	0	0	0	0	0	0	0	0	0	0	0	0	0	0	0	0	0	0	0	0	0	0	0	0	0	0	0	0	0	0	0.07	0
ENSG00000279568	AC093525.9	0	0	0	1.68	2.42	0	0	0	3.79	0	0	0	0	5.76	0	0	0	1.65	14	0	1.14	0	1.2	0	0	0	0.82	0	0	0	20.58	4.59	0	0
ENSG00000279569	AC020763.4	0	0	0	0	3.7	0	0	0	0	0	0	0.28	2.38	0	0.07	0	0	0	0	3.49	0.25	16.77	6.89	0	0	0	0	0	0	3.87	0	3.03	0.22	9.74
ENSG00000279570	AC099804.1	0	0	0	0.48	1.2	0	1.68	3.36	1.64	0	0	0	0	2.1	0.99	0	0	0	0	2.52	1.45	0	0.86	0	0	0.76	5.57	0	0	0	0	48.5	2.58	0
ENSG00000279571	AL162426.1	0	0	0	0	0	0	0	0	0	0	0	0	0	0	0	0	0	0	0	0	0.41	0	0	0	0	0	0	0	0	0	0	0	0	0
ENSG00000279572	AC021683.4	0	0	0	0	0	0	0	0	0	0	0	0	0	0	0	0	0	0	0	0	0	0	0	0	0	0	0	0	0	0	0	0.4	0	0
ENSG00000279573	AC134407.2	0	0	0	0	20.79	0	1.24	0.42	0	0	0	0	0.4	2.8	0	0	0	0	0	3.05	0	0	2	0	0	6.23	5.05	0	4.13	3.03	0	8.66	0	42.37
ENSG00000279583	AC009086.2	0	0	0	0	0	0	3.28	0	5.59	0	0	0	0	0	0	0	0	28.59	0	0	3.03	0	0	0	0	0	0	0	0	10.39	0	0.21	0	0
ENSG00000279584	AC005593.1	0	3.05	0	0	0	0	0	0	0	0	0	0.86	0	0	0	0	0	0	0	0	0	0	1.45	0	0	0	0	0	0	0	0	0.41	0	0
ENSG00000279586	AP000711.1	0	1.21	0	1	5.41	0	20.07	0	1.56	0	0	34.64	0	0	4.24	0	0	0	0	0.94	0	0	6.97	0	0	0	0	0	0	1.6	0	0.66	7.47	0
ENSG00000279589	AC079416.3	0	0.57	0	0	0.41	0	12.51	0	0.24	0	0	1.68	0	3.69	0.83	0	0	0	7.46	1.66	3.19	0	0.33	0	0	0.48	0	0	0.67	0	0	18.95	0.65	2.26
ENSG00000279590	AC005786.4	0	0	0	0	0	0	0	0	0	0	0	0	0	0	0	0	0	0	0	0	0	0	0	0	0	0	0	0	0	0	0	0	0.28	0
ENSG00000279591	AC002044.2	0	0	0	0	0	0	0.84	0	0.69	0	0	0	0	3.34	0	0	0	0	0	2.58	1.45	0	25.02	0	0	0	0.6	0	0	0	16.6	4.89	0	25.92
ENSG00000279594	AL049780.3	5.19	0.67	0	3.04	30.1	0	2.6	0	0.71	0	0	0	0	375.23	7.11	0	0	0	27.41	4.39	20.9	0	15.36	0	9.91	0.19	2.65	0	0	7.62	31.14	19.34	0.6	0
ENSG00000279598	AC009948.3	135.11	28.43	0	4.24	850.51	3.7	1.43	4.8	0.4	0	0	0.82	0.41	25.84	5.28	0	0	2.65	26.08	10.4	41.43	0	13.46	0	0	3.89	2.57	0	6.85	5.57	8.12	12.15	2.06	8.19
ENSG00000279600	AC015804.1	0	0	0	0	0	0	0.76	0	0	0	0	0	0	6.73	0	0	0	0	0	0	0	0	0	0	0	0	0	0	0	0	0	0	0	0
ENSG00000279602	AC109326.1	0	0	0	0	6.73	0	0	0	0.33	0	0	0	0	0	1.23	0	0	0	0	0	112.57	0	0	0	0	2.8	0	0	0	0	0	7.62	0.19	0
ENSG00000279605	AC067930.5	0	0.76	0	0	0	0	0	31.18	0	0	0	0	0	0	0	0	0	6.71	63.52	0	0	0	0	16.83	0	0.27	0	0	0	0	0	0.17	0	0
ENSG00000279606	AC006600.2	0	0	0	0	0	0	0	0	0	0	0	2.1	0	0	0	0	0	0	0	0	0	0	0	0	0	0	0	0	0	0	0	0.28	0	0
ENSG00000279608	AL353795.3	52.05	24.9	0	6.03	121.98	6.89	31.48	1.6	44.66	0	0	24.39	3.02	23.43	28.54	0	0	51.72	447.09	13.31	25.86	5.35	13.14	0	0	13.84	18.25	0	9.1	10.93	13.01	10.09	24.05	19.87
ENSG00000279609	AL158070.2	0	0	0	0	0.52	0	0	0	0	0	0	0	0	0	0	0	0	0	0	1.42	0	0	0	0	0	0	0	0	0	0	0	0	0.13	0
ENSG00000279611	AC012313.10	0	0	0	0	0	0	0	0	2.12	0	0	0	0	0	1.68	0	0	0	22.35	0	3.81	0	0	0	0	0	0	0	0	0	0	0.45	0	0
ENSG00000279613	AC124283.5	0	0	0	0	0	0	0	0	0	0	0	0	0.19	0	0	0	0	0	0	0	0	0	0	0	64.65	2.23	0	0	0	0	0	0	0	0
ENSG00000279616	AL096817.1	22.35	0	0	0	1.66	0	1.84	0.66	1.25	0	0	0	0	0	4.87	0	0	0	1.22	1.23	2.97	0	5.17	0	0	12.51	0	0	2.4	0	0	0.77	1.23	3.32
ENSG00000279619	AC020907.5	0	0	0	0	0	0	2.28	0	1.95	0	0	0	17.32	0	0.83	0	0	0	0	0.6	0	0	0	0	0	0	0	0	0	0.66	0	0.61	0.99	0
ENSG00000279620	AC099494.3	0	4.94	0	0	69.79	0	2.12	0	3.98	0	0	0.6	1.68	6.71	11.48	0	0	0	44.98	4.21	4.64	0	15.3	0	9.97	2.52	0.24	0	0	0	0	25.86	5.57	0
ENSG00000279622	AC025280.2	0	0	0	2.24	0	0	0	0	0	0	0	0	0	0	0.99	0	0	0	0	0	0	0	0	0	0	0	0	0	0	0	0	0	0	0
ENSG00000279623	AL359697.1	0	0	0	0	0	0	0	2.52	0	0	0	0	0	0	0	0	0	0	0	10.39	2.58	0	0	0	0	0	0	0	0	0	0	0	0	0
ENSG00000279631	AL158211.5	0	0	0	0	0	0	0	0	1.23	0	0	0	0	2.12	0	0	0	0	0	1.12	2.32	0	0	0	0	0	0	0	0	0	0	6.23	0	0
ENSG00000279632	AP003108.4	5.65	0	0	0	3.39	0	2.56	0	0	0	0	0	0	2.9	3.49	0	0	0	7.62	0.93	10.4	0	18.69	0	0	0.17	2.16	0	5.95	0.76	0	1.95	0.17	0
ENSG00000279633	AL137918.1	0	0	0	0	0	0	0	0	0	0	0	0	0	0	0	0	0	0	0	0	0.76	0	0.32	0	0	0	0	0	0	0	0	0	0	2
ENSG00000279637	AC018445.3	0	0	0	0	1.25	0	0	1.89	0.86	0	0	0.76	2.23	3.25	2.08	0	0	0	0	0	5.52	0	0	0	0	0	0	0	5.74	0	0	3.77	2.29	0
ENSG00000279641	AC120057.3	0	0	0	0	0	0.17	0	0	0	0	0	0.85	0	0	0	0	0	39.72	0	0	0.41	0	0.25	0	0	0	0	0	0	0	0	0.73	1.38	0
ENSG00000279649	AC020978.9	134.41	1.03	0	200.12	4.83	0	3.4	0.47	16.22	0	0	0.83	5.59	7.28	20.58	0	0	3.33	33.65	3.31	22.42	0	1.81	0.17	0	1.23	7.04	0	20.07	0.97	0	10.7	2.68	0
ENSG00000279652	Z82217.1	0	0	0	0	0	0	0	0	0	0	0	0	0	0	0	0	0	0	0.76	0	0	0	0	0	0	0	0	0	0	0	0	0	0	0
ENSG00000279653	AC004678.2	0	0	0	2.52	0.48	0	0	0	1.62	0	0	0	0	5.76	0	0	0	0	0	0	0	0	0	0	0	0	0	0	0	0	0	0.19	0	0
ENSG00000279655	AC004009.3	0	0	0	0	0	0	0	0	0	0	0	0	0	0	0.53	0	0	0	0	0	0	0	0	0	0	0	0	0	0	0	0	0	0	0
ENSG00000279656	AL132780.4	0	87.55	0	0	1.2	0	0	3.61	0.82	0	0	0	0	0.57	1.99	0	0	0	18.69	10.09	0.12	0	0	0	0	0.76	0	0	0	4.11	0.14	17.32	2.58	0
ENSG00000279659	AL451064.2	17.43	0.7	0	0	0	0	1.73	0	2.65	0	0	0.12	0	6.05	0.45	0	0	0	9.74	0.35	4.52	0	0	0	0	2.12	0	0	0	0	0	7.27	0	0
ENSG00000279662	AC131649.2	0	20.18	0	4.13	42.81	0.22	18.4	19.78	47.94	0	0	4.11	0.57	114.33	82.71	0	0	187.61	85.87	6.42	19.62	0	2.24	0	0	6.64	10.48	0	25.92	2.87	7.29	9.05	5.51	11.6
ENSG00000279663	AC104623.2	0	0	0	0	0	0	0	0	0	0	0	0	0	0	0	0	0	0	0	0	0	0	0	0	0	0	0	0	0	0	0	1.08	0	0
ENSG00000279665	AC012100.3	0	0	0	0.33	7.83	0	2.46	0	0	0	0	0	0	0.53	0	0	0	0	0	0.86	1.3	0	0	0	0	0	0	0	0	0	0	1.24	0.42	0
ENSG00000279667	AL603839.4	0	0	0	0	0	0	0	0	0.84	0	0	0	0	0	0	0	0	0	0	0	0	0	0	0	0	0	0	0	0	0	0	0	0	0
ENSG00000279668	AC024610.2	0	0	0	0	4.87	0	0	0	0.52	0	0	0	0	0	0.42	0	0	0	0	0.4	0	0	0	0	0	0.5	0	0	0	0	0	3.65	0	0
ENSG00000279670	AL359922.3	21.39	0.28	0	25.85	12.39	1.27	87.55	5.4	3.09	0	0	1.12	0	29.1	19.92	0	0	12.96	43.42	3.31	9.71	0	2.98	0	0	0.85	0.52	0	1.34	0	12.93	82.5	5.19	16.66
ENSG00000279672	AP006621.5	0	0.67	0	0	9.84	0	6.98	0	0	0	0	0	1.22	0.33	0	0	0	0	0	0	8.12	0	0	0	0	0	0	0	0	4.13	0	125.08	1.71	0
ENSG00000279673	AC092919.2	0	0.33	0	0	0	0	0	0	0.52	0	0	5.95	0	8.92	4.55	0	0	0.14	0	0	1.86	0	175.11	0	0	0	0	0	0	0.82	0	4.89	0	0
ENSG00000279674	AC123769.1	0	0	0	0	0	0	0	0	0	0	0	0	0	0	3.7	0	0	0	0	0	0	0	0	0	0	0	1.33	0	0	0	0	3.36	0	0
ENSG00000279675	AC080100.1	0	0	0	0	50.03	0	0	0	0	0	0	0	0	0	0	0	0	0	0	0	0.33	0	0.84	0	0	0	0	0	0	0	0	0	0	0
ENSG00000279684	AP003969.2	0	0	0	0	8.38	0	0.76	2.87	0	0	0	0	0	4.2	0	0	0	0	0	4.56	6.69	0	0	0	0	0	0	0	0	0	1.42	0	0	0
ENSG00000279685	MAPT-IT1	0	0	0	0	0	0	0	0	0	0	0	0	0	0	0	0	0	0	0	0	12.51	0	0	0	0	0	0	0	0	0	0	0	0	0
ENSG00000279686	AC142391.1	0	0	0	0	0	0	0	0	25.85	0	0	0	0	0	0	0	0	0	16.8	9.54	0	0	16.77	0	0	0.13	0	0	17.44	21.02	0	0	0	0
ENSG00000279689	AC022400.7	8.88	2.97	0	0	0	0	0.6	0	0	0	0	5.59	0	6.1	0.19	0	0	17.13	9.28	0	5.05	0	0	0	0	0	0	0	0	2.6	0	0.42	3.46	2.58
ENSG00000279692	AC110285.6	0	0	0	0	0	0	0	0	0	0	0	0	0	0	0.43	0	0	0	0	0	0.52	0	0	0	0	0	0	0	0	0	3	0	0	0
ENSG00000279693	AC099521.3	0.33	24.91	0	1.21	6.03	0	1.79	5.41	15.21	0	0	0.35	4.52	3.53	93.54	0	0	42.44	4390.13	5.97	6.89	0	3.34	0	25.81	5.74	7.47	0	3.01	24.4	0	20.87	0.93	26.31
ENSG00000279696	AP001273.1	0	4.87	0	4.94	4.8	0	5.17	1.24	5.09	0	0	0	0.2	1.07	1.68	0	0	26.14	4.19	0.75	37.36	0	9.94	0	0	0.66	3.74	0	0.48	0.86	0	5.02	1.08	21.3
ENSG00000279698	AC027335.2	0	0	0	0	0.2	0	0.26	0	0	0	0	0	0	0	0	0	0	0	0	0	1.03	0	0	0	0	0	1.62	0	0	0	0	0	0	0
ENSG00000279699	AC004264.2	0	0	0	0	0	0	0	0	0	0	0	0	0	0	0	0	0	0	0	0	0.28	0	0	0	0	50.03	0	0	0	0	0	0.52	0	0
ENSG00000279700	AC131212.2	0	0.12	0	0	4.13	0	12.17	11.15	6.17	0	0	0	0	165.42	9.5	0	0	0	20.91	0.6	2.47	0.56	5.68	0	0	0	5.53	0	3.25	11.6	0	16.52	0	0
ENSG00000279701	AP003497.2	0	0	0	0	7.75	0	0	0	0	0	0	0	0	1.81	0	0	0	0	0	0	0.99	0	0	0	0	0	0	0	0	0	0	2.28	0	0
ENSG00000279702	AL356266.1	0	0	0	0	0	0	0	0	0	0	0	0	0	0	0	0	0	0	0	0	0	0	0	0	0	0	0	0	65.83	0	0	0	0	0
ENSG00000279712	FP325330.3	0	0	0	0	0	0	1.25	0	0	0	0	0	4.33	0	0	0	0	0	0	0	0	0	0	0	0	0	0	0	0	0	0	0	0	0
ENSG00000279715	AL161912.4	0	0	0	0	1.52	0	0	0	0	0	0	5.17	0	1.7	0	0	0	0	0	0	0	0	0	0	0	0	0	0	0	0	0	3.74	0	0
ENSG00000279716	AC006128.1	0	0	0	0	0	0	0	0	0	0	0	0	0	0	0	0	0	0	0	0	0	0	0	0	0	0	0	0	0	8.37	0	0	0	0
ENSG00000279718	SNX18P12	0	0	0	7.38	0	0	1.76	0	0	0	0	0	0	0	0	0	0	0	0	0	12.93	11.15	0	0	0	0.57	0	0	3.1	0	0	2.27	0	0
ENSG00000279720	SOWAHCP2	0	0	0	0	4.98	0	0	0	2.16	0	0	0	0	0	0	0	0	0	0	0	0	0	0	0	0	0	0.56	0	0	0	0	0.5	0	0.77
ENSG00000279721	AC018737.2	0	0	0	0	0	0	0	0	0	0	0	0	0	1.14	0	0	0	0	0	0	0	0	0	0	0	0	0	0	2.32	0	0	0	0	0
ENSG00000279722	AC007342.7	103.39	1.24	0	0	1.71	0	0.6	0.2	0.56	0	0	0	0	2.01	4.57	0	0	3.73	16.52	1.33	16.19	0	0	0	0	0.33	0.54	0	4.46	0	6.08	5.35	0	27.72
ENSG00000279725	AL391005.1	0	2.05	0	0	0	0	0	0	0	0	0	0	0	0	0	0	0	0	0	0	0	0	0	0	0	0	0	0	0	0	0	0	0	0
ENSG00000279726	AC005609.5	0	0	0	0	0	0	0	0	0	0	0	0	0	0	0	0	0	0	0	0	0.28	0	0	0	0	0	1.64	0	0	0	0	0	0	0
ENSG00000279727	LINC02033	0	0	0	0	5.35	0	0	0	0.41	0	0	0	0	0	0	0	0	0	12.86	3.49	0	0	0	0	0	4.89	0	0	0	0	0	8.65	0.67	0
ENSG00000279730	KMT5AP1	0	0	0	0	0.2	0	0	0	0.41	0	0	0	0	0	0	0	0	0	0	0	0	0	0	0	0	0	0	0	0	0	0	0	0	0.21
ENSG00000279733	AP001642.1	0	3.49	0	0	0	0	0	0	0	0	0	0	0	0	0	0	0	0	0	0	0	0	0	0	0	0	0	0	0	0	0	0	0	0
ENSG00000279738	AL022311.1	46.09	20.18	0	0.86	40.65	0	29.23	13.69	62.44	0	0	5.35	1.98	263.3	100.81	0	0.85	1263.26	83.03	7.13	21.02	0	48.11	0	0	9.54	25.14	0	12.96	5.55	22.2	19.83	29.98	30.16
ENSG00000279741	AC007342.8	0	0	0	0	0	0	1.03	0	0	0	0	0.4	0	0	0	0	0	0	0	0	0	0	0	0	0	0	0	0	0	0	0	0	0	0
ENSG00000279742	AP000974.1	0	0	0	0	3.92	0	2.05	1.66	4.19	0	0	1.72	1.33	0	3.67	0	0	0	0	0	3.89	0	8.66	0	0	0	0	0	0	45.04	12.92	2.48	0	250.15
ENSG00000279743	AC002090.1	0	0	0	0	0	0	0	0	0	0	0	0	0	0	0	0	0	0	9.87	0	0	0	0	0	0	0	0	0	0	0	0	0	0	0
ENSG00000279744	AC132938.6	6.77	2.76	0	4.69	23.82	22.06	52.4	6.82	2.43	0	0	24.25	31.02	10.12	5.09	0	0	34.46	52.25	3.41	29.65	4.13	26.23	0	15.36	7.54	6.86	0	1.99	1.2	18.36	18.56	36.13	0
ENSG00000279747	AC130456.6	6.58	0	0	0	0.83	0	175.11	3.41	0.48	0	0	3.36	0.52	5.74	2.07	0	0	0	0	0.33	2.66	0	2.65	0	0	0.12	0	0	0	0	0	14.49	0.97	3.3
ENSG00000279748	AC008764.9	0	0	0	0	3.28	0	0	0	0	0	0	0	0	1.33	0	0	0	0	0	0.67	8.66	0	11.15	0	0	1.23	1.55	0	43.94	3.1	0	150.09	0.57	0
ENSG00000279752	AC011389.3	0	0	0	0	0	0	0	0	0	0	0	0	0	3.34	0	0	0	4.38	0	0	0	0	0	0	0	0	0	0	0	0	0	0.7	0.5	0
ENSG00000279753	AC011558.1	0	0	0	0	0	0	0	0	0	0	0	0	0	0	0	0	0	0	0	0	0	0	0	0	0	0	0	0	0	0	0	0	0	0
ENSG00000279756	AC012317.2	0	5.17	0	0	0	0	0	0	0	0	0	0	0	0	0	0	0	0	0	0	0	0	0	0	0	0	0	0	0	0	0	0.35	0	0
ENSG00000279757	AC132068.1	0	0	0	0	0	0	0	0	0	0	0	0	6.23	0	0.85	0	0	0	0	0	0	0	0	0	0	0	0	0	0	0	0	0	0	0.13
ENSG00000279759	AC118344.2	12.51	29.98	24.53	11.21	121.1	20.2	12.92	22.92	9.83	68.2	37.27	32.33	12.34	18.23	32.5	0	0	299.83	76	33.1	1575.95	2.56	14.73	0.2	6.55	38.04	19.36	0	36.1	59.36	22.86	122.74	13.58	41.75
ENSG00000279762	AC005899.8	0	0	0	0	0	0	0	0	0	0	0	0	0	0	0	0	0	0.26	0	0	0	0	0	0	0	0	0	0	0	0	0	0	0	0
ENSG00000279764	AC009102.3	0	3.39	0	0	1.43	0	0.33	0	0	0	0	0	0	0	2.1	0	0	0	0	0	1.68	0	0	0	0	0	3.04	0	0	0	0	0.14	0	0
ENSG00000279765	AC013394.1	65.16	26.56	0	10.8	301.14	12.05	51.36	11.31	70.97	0	0	32.8	1.81	51.68	51.46	0	0	130.82	1165.1	42.86	73.77	3.7	19.21	197.48	7.75	29.95	15.28	0	35.54	28.04	47.65	25.8	47.55	85.69
ENSG00000279766	AC067931.1	0	0	0	0	4.31	0	1.34	4.87	3.04	0	0	1.74	0	1.84	65.83	0	0	5.09	925.56	2.27	5.47	0	1	0	0	0	1.24	0	0	3.05	0	7.62	0.27	19.58
ENSG00000279769	CU639417.2	0	0	0	0	0	0	0	0	0	0	0	0	0	0.2	0	0	0	0	0	0.25	1.52	0	0.99	0	0	1.33	0	0	0	0	0	0.11	0	0
ENSG00000279771	AP000997.4	0	0	0	0	0	0	0	0	0	0	0	0	0	0	0	0	0	0	0	0	0	0	0	0	0	1.11	0	0	0	0	0	0	0	0
ENSG00000279772	AC026422.1	0	0	0	0	0	0	0	0	0	0	0	0	0	0	0	0	0	0	0	0	0	0	0	0	0	0	1.14	0	0	0	0	0	0	0
ENSG00000279781	AC079336.6	0	0	0	0	0	0	3.8	0	0	0	0	0	0	25.85	1.45	0	0	0	0	1.6	0.07	0	0.26	0	0	0	1.51	0	0	0	0	1.84	0	0
ENSG00000279786	AC105235.1	0	0	0	0	0	0	1.27	0	0.28	0	0	0	0.56	2.84	2.87	0	0	0	0	0	3.64	0	0	0	0	4.2	0	0	0	0.56	0	4.56	0	0
ENSG00000279789	AC120114.3	0	2	0	7.27	16	0	16.6	21.65	4.77	0	0	0.33	0	14.07	5.3	0	0	4.11	14.64	3.46	5.92	5.95	10.65	2.23	2.92	3.12	3.29	0	97.01	144.75	4.75	27.58	137.58	12.23
ENSG00000279791	AC018892.3	0	0	0	0	0	0	4.98	0	0.36	0	0	0	0	0	0	0	0	0	0	0	15.51	0	7.21	0	0	0	0	0	0	0	0	2.07	0.7	3.77
ENSG00000279792	AC015909.5	0	12.11	0	3.25	28.9	32.33	15.91	4.17	0.82	94.65	0	41.36	4.96	22.07	462.78	0	0	9.81	2.47	16.22	9.29	2.05	0	0	0	9.15	1.91	0	2.53	36.71	11.6	74.74	3.36	4.11
ENSG00000279794	AC024580.1	0	24.25	0	0	0	0	0.85	1.66	0.2	0	0	0	0	0	0	0	0	0	0	0	2.45	0	0	0	0	0	0	0	0	0	0	0	0	0
ENSG00000279796	AL133384.2	0	0.56	0	0	0	0	0	0	0	0	0	0	0	0	15.98	0	0	0	0	1.08	9.13	0	0	0	0	0.42	0	0	0	0	0	0.28	0	0
ENSG00000279799	AC006077.2	0	0	0	7.62	0	0	0.36	0	0	0	0	0	0	0	0	0	0	0	41.36	0	2.12	0	0	0	0	0.2	0	0	0	0	0	0.5	3.81	0
ENSG00000279800	BCLAF1P2	0	0.54	0	0	0	0.35	0	0	0	0	0	0	0	0	0	0	0	0	0	0	0.41	0	0.25	0	0	0	0	0	0	0	0.84	0	0	0
ENSG00000279801	AC111170.4	0	2.48	0	312.69	13.08	13.31	8.01	1.8	18.46	0	0	5.39	9.08	9.04	10.67	0	0	5.86	55.68	11.27	85.95	0	11.49	0	0	2.23	9.74	0	36.79	15.58	4.34	25.92	3.96	128.19
ENSG00000279803	AC009090.5	11.61	2.87	0	8.38	2.76	0	2.68	0	0.27	320.6	0	11.21	13.46	3.39	1.21	0	0	4.33	51.72	0	12.34	0	1.23	0	0	18.09	0.41	0	50.03	5.12	5.94	2.8	0.07	0
ENSG00000279805	Z95114.3	18.36	1.66	0	0	0.36	0	1.3	0	3.25	0	0	0.32	0	3.7	0.99	0	0	0	7.64	0	3.13	0	0	0	0	0	1.23	0	0	0	0	4.78	4.64	0
ENSG00000279806	AC018629.1	0	0	0	0	0.82	0	20.79	0	0	0	0	0	0	0.6	0	0	0	3.28	0	0	0	7.62	0	0	0	0	0.66	0	0	4.11	0	2.59	0	0
ENSG00000279809	AC005538.2	0	0	0	0	0	0	0	0	0	0	0	2.76	0	0	5.3	0	0	3.98	46.09	0	0	0	0	0	0	0	3.34	0	0	0	0	0	0	0
ENSG00000279811	AC093330.2	0	2.79	0	0	2.49	0	0.4	0.61	3.65	0	0	0	0	6.92	1	0	0	0	4.22	0.35	4.52	0	0	0	0	0	0	0	2.38	0	0	9.51	0	3.28
ENSG00000279814	AC010997.6	0	1.68	0	0	6.92	0	22.73	2.28	6.69	0	0	0	0.28	65.83	20.68	0	0	650.39	7.39	2.38	9.81	0	0	0	0	1.66	2.1	0	0	1.15	0.66	2.53	6.12	6.96
ENSG00000279817	AC073911.2	0	0.17	0	0	0	0	0	0	12.51	0	0	0	0	0	0	0	0	0	0	0	0	0	0	0	0	0	0	0	0	0.86	0	0	0	0
ENSG00000279819	AL390318.1	0	0	0	0.13	2.24	0	0	0	1.4	0	0	1.15	0	1.86	1.22	0	0	20.18	3.39	0	1.73	0	0	0	0	0	0.52	0	0	0	0	1.24	1.27	0
ENSG00000279821	AC145098.2	0	0	0	0	0.67	0	8.29	0	1.68	0	0	0.86	0.33	8.12	0	0	0	8.68	0	1.55	31.18	0	0	0	0	0	0.95	0	0	6.71	0	2.46	1.66	0
ENSG00000279822	AC016397.2	0	0	0	0	0	0	0	0	0	0	0	0	0	0	0	0	0	0	4	0.33	2.8	0	0	0	0	0	0	0	0	0	0	2.32	0	0
ENSG00000279827	AC136469.2	0	0	0	0	0	0	0	0	0.71	0	0	0	0	0	0	0	0	0	0	0	0	0	0	0	0	0	0	0	0	0	0	0	0	0
ENSG00000279834	AC068870.3	0	0	0	0	0	0	0	0.75	0.76	0	0	0	0	0	0	0	0	0	0	0	8.66	0	0	0	0	0	0.57	0	0	0	0	25.02	0	4.99
ENSG00000279835	AL121785.1	0	0	0	0.61	0	0	0	0	0	0	0	0	0	5.57	0	0	0	0	121.26	0	0	0	0	0	0	0	0	0	0	0	0	0	0	0
ENSG00000279836	AP002967.1	0	0	0	0	0	0	0	0	0.85	0	0	0	0	0	0	0	0	0	1.12	0	0	0	0	0	0	0	0	0	0	0	0	2.52	0	0
ENSG00000279837	AC112694.2	0	0	0	0	75.05	0	0.95	0	0.2	0	0	2.05	0	0	3.77	0	0	0	4.26	0	2.65	0	0	0	0	0	0.11	0	0	0	0	1.56	0	0
ENSG00000279838	AL356273.3	0	1.03	0	0	16.76	0	8.39	0.96	0.99	0	0	0.99	4.98	44.57	1.21	0	0	2.57	36.81	5.32	27.87	0	0.17	0	0	17.32	25.85	0	0	0	0	5.94	1	1.14
ENSG00000279839	AL512383.1	0	0	0	0	2.52	0	0	0	0	0	0	0	0	0	2.06	0	0	0	4.75	3.39	12.51	0	0	0	0	0	0	0	0	0	0	2.29	0	0
ENSG00000279841	AC092135.3	42.22	6.85	0	4.22	10.59	4.94	6.78	76.22	82.71	0	0	225.14	3.13	11.64	11.21	0	196.35	11.1	55.33	10.37	60.76	0	73.95	0	0	3.06	7.34	0	54.81	37	7.01	13.61	9.51	5.58
ENSG00000279845	AC097372.2	0	0	0	0	0.48	0	0	0	0	0	0	0	0	0	0	0	0	0.61	0	1.25	1.68	0	0.86	0	0	0	0	0	0	0	4.52	0.14	3.46	0
ENSG00000279846	AC015660.4	0	0.83	0	0	0	0	0	0	0	0	0	0	0	0	0	0	0	0	0	0	0	0	0	0	0	0	0	0	0	0	0	0	0	0
ENSG00000279848	AL008638.4	0	0	0	0	0	0	0.33	0	0	0	0	0	0	0	0	0	0	0	0	0	0	0	0	0	0	0	0	0	0	0	0	0	0	0
ENSG00000279852	AC083964.2	0	0	0	0	2.83	0	0	0.62	0	0	0	0	0	0	0	0	0	0	0	0	1.52	0	0	0	0	1.33	0	0	0	0	5.62	0	0	0
ENSG00000279853	AC004453.2	0	0	0	0	0	0	0	0	2.9	0	0	0	0	0	0	0	0	0	0	0	0	0	0	0	0	0	0	0	0	0	0	0	0	0
ENSG00000279859	AC093323.2	0	0	0	1.53	1.33	0	0	0	0	0	0	0	0	0	0	0	0	0	0	0	0.42	0	0	0	0	0	0	0	0	0	0	2.06	0	0
ENSG00000279861	AC073548.1	48.77	0	0	0	0.45	0	15.21	0	0.32	0	0	0.14	0	20.68	1.65	0	0	0	0	0.6	0.27	0	0	0	0	0	0	0	4.97	0	0	3.06	1.66	2.49
ENSG00000279862	AC092964.1	0	0	0	0	0	0	0	0	0	0	0	0	0	0	0	0	0	0	0	0	0	0	0	0	0	0	0	0	0	0	0	0.76	0	0
ENSG00000279863	AC069547.1	0	0	0	0	0	0	0.41	0	0	0	0	0	0	0	0	0	0	0	0	0	0	0	0	0	0	0	0	0	0	0	0	0	0	0
ENSG00000279865	AC006511.3	0	0	0	0	0.61	0	0	0	0.48	0	0	0	0	2.28	1.11	0	0	0	0	0	5.17	0	0	0	0	0	0	0	0	0	0	1.24	0	0
ENSG00000279873	LINC01126	0	1.73	0	0	7.61	0	1.3	0	0	0	0	2.58	0	0	0	0	0	6.81	0	1.68	1.03	0	0	0	0	0	0	0	0	4.89	0	4.98	0	0
ENSG00000279878	AP003108.5	0	0	0	0	0	0	0	0	0	0	0	0	0	0	1.4	0	0	0	0	0	0	0	0	0	0	0	0	0	0	0	0	0.97	0	0
ENSG00000279879	AC091152.4	0	0	0	0	0	0	0.25	0	0	0	0	0	0	11.21	2.52	0	0	0	0	0	0	0	0	0	0	0	0	0	0	0	0	0	0	0
ENSG00000279880	AC134407.3	17.56	1.06	0	2.32	14.95	0	0.48	1.38	2.16	0	0	0	0	2.6	0.17	0	0	176.69	38.77	3.72	16.55	75.05	5.4	0	0	0.4	1.12	0	0.41	0	0	3.27	1.52	8.03
ENSG00000279881	AC041040.1	0	0	0	0	0.32	0	0	0	0	0	0	0	0	0	0	0	0	0.56	0.26	0	0	0	0	0	0	0	0	0	0	0	0	0	0	0
ENSG00000279883	AC010480.1	0	0	0	0	0	0	0	0	0	0	0	0	0	0	0	0	0	0	0	0	2.49	0	0	0	0	0	0	0	0	0	0	0.41	0	0
ENSG00000279884	AC010894.4	0	0.82	0	0	0	0	0	0	0.13	0	0	0	0	0	1.21	0	0	0	0	0	0	0	0	0	0	5.17	0	0	0	0	0	1.4	0	0
ENSG00000279885	AP005060.1	7.95	3.98	0	0	1.93	0	0.86	0.89	0.54	0	0	0	0.35	5.35	2.26	0	0	0	0	75.05	13.65	0	0	0	0	1.29	0.41	0	0	0	0	4.97	0.66	3.99
ENSG00000279886	AC087645.3	0	0	0	0	0	0	0	0	0	0	0	0	0	0	0	0	0	0	0	0	0.25	0	0	0	0	0	0	0	0	0	0	0	0	0
ENSG00000279887	AC046158.4	0	0	0	0	0	0	0	0	0	0	0	0	0	0	0	0	0	0	0	0	0.12	0	0	0	0	0	0	0	0	0	0	0	0	0
ENSG00000279889	AC012183.1	0	0	0	0	0	0	0	0	0	0	0	0	0	0	0.67	0	0	0	0	0	0.82	0	0	0	0	0	0	0	0	0	0	0	0	0
ENSG00000279891	FLJ42393	63.53	28.59	0	1.38	31.13	0	20.57	50.96	41.25	0	0	6.99	2.12	183.62	93.05	0	0	0	20.47	8.79	15.82	0	13.98	0.52	37.29	8.3	16.76	0	39.64	4.4	0	8.12	23.25	16.24
ENSG00000279894	Z73965.1	0	0	0	0	10.39	0	0	0	0	0	0	0	0	0	0	0	0	0	0	0	0.96	0	0	0	0	0	0	0	0	0	0	1.08	0	0
ENSG00000279900	AP001767.4	0	0	0	0	5.59	0	0	0	2.79	0	0	0	0	0.93	0	0	0	0	0	0	1.3	0	0	0	0	0.65	0	0	0	0	0	0.83	0.42	0
ENSG00000279901	AC092117.2	12.06	0	0	1.33	2	0	0.99	11.21	1.68	0	0	1.73	0	5.95	1.52	0	0	0.69	30.85	0.99	97.01	0	0	0	0	3.13	0	0	0	0	0	7.38	0.83	20.95
ENSG00000279907	AC018695.7	0	1.03	0	0	0	0	0	0	0	0	0	0	0	0	0	0	0	0	0	0	2.8	0	0	0	0	0	0	0	0	0	0	2.98	0	0
ENSG00000279908	AC026748.1	0	0	0	0	0	0	0	1.14	0	0	0	0	0	0	0	0	0	0	0	0	0.13	0	0	0	0	0	0	0	0	0	0	7.8	0.32	0
ENSG00000279910	AL731532.1	0	0.27	0	0	0	0	0	0	0	0	0	0	0	0	0	0	0	0	0	0	0	0	0	0	0	0	0	0	0	0	0	0	0	0
ENSG00000279912	AC068448.2	0	0	0	0	0	0	0	0.12	0	0	0	1.62	0	0	0	0	0	0.14	0	0	0	0	12.51	9.95	0	0	0	0	0	0.82	0	3.49	0.25	0
ENSG00000279913	AP001962.1	0	0	0	0	0	0	0	0	0	0	0	0	0	0	0	0	0	0	0	0	0	0	0	0	0	0	0	0	0	0	0	0	0	0
ENSG00000279917	AC079331.2	0	0	0	0	300.18	0	3.8	0	0.67	0	0	0	0	0.7	5.28	0	0	0	1.73	0	3.98	0	0	0	0	1.3	0.45	0	6.08	7.8	0	3.82	2.88	0
ENSG00000279923	AC022417.1	0	0	0	0	0	0	0	0	0	0	0	0	0	0	0	0	0	0	0	0	0	0	0	0	0	0	0	0	0	0	0	0.71	0	0
ENSG00000279924	AL356585.4	0	0	0	0	0	0	0	0	0	0	0	0	0	0	0	0	0	0	0	0	0	0	0	0	0	0	0	0	0	0	0	0	0.19	0
ENSG00000279930	AL032819.2	0	0	0	0	0	0	0	0	0	0	0	0	0	0	0	0	0	0	0	0	1.4	0	0	0	0	0	0	0	0	0	0	0	0	0
ENSG00000279932	AP006248.4	0	1.7	0	0	0	0	0	0	0	0	0	0	0	2.29	0	0	0	0	0	0	0	0	0	0	0	0	0	0	0	0	0	0.14	3.46	0
ENSG00000279933	AL031595.1	0	0	0	0	0	0	0	0	0	0	0	0	0	0	0	0	0	0	0	0	0.17	0	0	0	0	0	0	0	0	0	0	0	0	0
ENSG00000279942	AL353597.3	0	0	0	0	0	0	0	0	0	0	0	0	0	0	0	0	0	0	0	0	0	0	0.13	0	0	0	0	0	0	0	0	0.66	0	0
ENSG00000279943	FLJ38576	0	0	0	0	0.71	0	0	0	2.97	0	0	0	0	0	1.68	0	0	0	0.7	1.26	6.86	0	3.31	0	42.22	0	0	0	0	0	0	0.33	1.62	0
ENSG00000279945	AC013489.3	0	0	0	0	0.27	0	0	0	0	0	0	0	0	0	0	0	0	0	0	0	0	0	0	0	0	0	0	0	0	0	0	0	0.41	0
ENSG00000279946	AC244034.3	0	0	0	0	1.33	0	0	2.65	2.49	0	0	0	0	0	0	0	0	0	0	0	0	0	0	0	0	0	0.28	0	0	0	0	0.77	0	0
ENSG00000279948	AC008895.1	67.28	3.51	0	9.08	14.29	0	38.03	17.84	20.78	0	0	1.27	69.29	209.37	9.91	0	12.51	55.16	54.18	9.61	6.95	0.56	2.58	4.51	0.41	20.95	6.28	0	1.53	9.61	11.05	75.87	6.96	34.88
ENSG00000279949	AC022784.6	0	0	0	0	0	0	0	0	0	0	0	0	0	0	0	0	0	0	0	0	0	0	0	0	0	0	0	0	0	0	0	1.52	0	0
ENSG00000279951	AL138688.2	0	0.4	0	0	0	0	0	0	0	0	0	0	0	3.06	0	0	0	0	0	2.16	0.33	0	0	0	0	0	0	0	0	0	0	1.27	0	0
ENSG00000279953	AC117503.3	0	0	0	0	4.28	0	2.49	0	0	0	0	0	0	0	0	0	0	0	0	0	20.68	0	2.55	0	0	0	0	0	0	0	0	0.41	0	0
ENSG00000279954	BX324167.2	0	0	0	0	3.8	0	0	0	0	0	0	0	0	2.97	0	0	0	0	1.94	0	0.26	0	0	0	0	0	0	0	0	3.06	0	3.74	0	0
ENSG00000279957	AC110769.3	0	3.46	0	0.83	13.16	0	0.57	0.48	5.2	0	0	0	0	14.94	9.08	0	0	0.57	0	0.53	7.95	0	0	0	0	2.76	0.43	0	10.83	0	0	5.52	0.87	12.75
ENSG00000279958	AC019278.1	0	0	0	0	0	0	0	0	0	0	0	0	0	0	0	0	0	0	0	0	0	0	0	0	0	0	0	0	0	0	0	0	0	5.41
ENSG00000279962	AP001525.1	0	0	0	0	0	0	0	0	0	0	0	0	0	0	0	0	0	207.87	0	0	0	0	0	0	0	0	0	0	0	0	0	0	0	0
ENSG00000279965	AL390755.2	0	0	0	0	1.62	0	0	0	0	0	0	0	0	0	0	0	0	0	0	0	0	0	0	0	0	0	0	0	0	0	0	0.6	0	0
ENSG00000279968	CCDC28A-AS1	0	0	0	0	0	0	0	0	0	0	0	0	0	0	0	0	0	0	0	0	3.74	0	0	0	0	0	0	0	0	0	0	0	0	0
ENSG00000279970	AC023024.2	0	6.56	0	4.19	10.8	0	2.68	0	1.06	0	0	2.49	2.52	0	3.27	0	0	0	72.26	16.72	10.07	0	3.7	0	0	18.09	2.48	0	0	2.56	0	5.61	0.2	0
ENSG00000279971	AC020910.7	0	0	0	0	0	0	0	0	0	0	0	0	0	0	0	0	0	0	0	0	0	0	0	0	0	1.29	0	0	0	0	0	0	0	0
ENSG00000279976	AC073862.4	0	12.26	0	0	0	0	0	0	0	0	0	0	0	0	0	0	0	0	0	0	0.5	0	0	0	0	0	0	0	0	0	0	0	0.22	0
ENSG00000279977	AC008764.10	2.12	37.52	0	1.19	5	0	6.15	2.84	7.79	0	0	2.01	5.34	6.12	4.64	0	9.18	22.87	98.41	11.77	5.2	1.03	22.05	0	0	6.85	8.92	0	0.52	0	0	183.62	38.77	0
ENSG00000279980	GABARAPL3	0	0.7	0	0	1.53	0	0	0	0	0	0	0	0	1.3	0	0	0	0	0	0	0.41	0	0	0	0	0	25.02	0	0	0	0	2.24	0	0
ENSG00000279981	AC018445.4	0	1.68	0	0	5.62	0	0	0	12.26	0	0	0	0	48.5	25.85	0	0	0	10.8	0	1	0	0	0	0	4.15	0	0.5	0	1.15	0	3.46	0.61	6.96
ENSG00000279982	AL162274.3	0	1.91	0	0	31.18	0	0.41	0	50.03	0	0	0	0.94	5.03	4.39	0	0	0	0	0	1.53	0	0	0	0	16.19	3.36	0	2.76	0.86	0	5.41	0	0
ENSG00000279983	AC244517.10	0	0	0	0	0	0	2.05	0	0	0	0	0	0	0	0	0	0	0	0	0	0	0	0	0	0	0	0	0	0	0	0	0	0	0
ENSG00000279985	AC008498.2	0	0	0	0	0	0	0	0	0	0	0	0	0	0	0	0	0	0	0	0	0	0	0	0	0	0	0.48	0	0	0	0	0	0	0
ENSG00000279989	AC011815.3	0	0	0	0	0	0	0	0	0	0	0	0	0	0	0	0	0	0	0	0	0	0	0	0	0	1.26	0	0	0	0	0	0	0	0
ENSG00000279996	AC004491.1	0	0	0	0	0.21	0	0	0	1.43	0	0	0	0	1.23	0	0	0	0	0	0	1.46	0	0	0	0	0	0	0	0.11	0	0	7.8	0	0
ENSG00000279998	FP475955.3	0	0	0	0	0	0	0	0	0	0	0	0	0	0	0	0	0	0	0	0	0	0	0	0	0	0	0	0	0	0	0	0	0	0
ENSG00000280000	AC009135.2	0	0	0	0	0	0	5.89	0	0	0	0	2.17	0	0	0	0	0	0	0	0	2.27	0	0	0	0	0	0	0	0	0	9.54	0.7	0.5	0
ENSG00000280003	AC097637.2	0	0.11	0	0	0	0	0.35	0	0	0	0	0	0	0	1.99	0	0	0	0	0	0.41	0	0	0	0	0	0	0	0	5.3	0	12.61	0	0
ENSG00000280007	AC008079.1	173.22	0	0	0	150.09	0	0.71	0	0	0	0	0	1.66	4.89	4.77	0	0	0	2.93	2.45	3.98	0	11.77	0	0	3.03	0.33	0	0	1.11	0	2.6	1.23	0
ENSG00000280010	AP001350.2	0	1.03	0	0.41	9.78	0	1.52	0	2.32	0	0	0	0	18.5	0	0	0	0	0	8.37	12.26	0	0	7.4	0	10.39	2.58	0	3.82	0	0	3.33	0.6	0
ENSG00000280011	AL031595.2	0	4.28	0	0	0	0	0	0	0	0	0	0	0	0.35	0	0	0	0	0.21	2.55	0	0	0	0	0	0	0	0	0	0	0	0	0	0
ENSG00000280018	CU634019.5	0	4.56	0	0	1.91	0	1.41	38.11	0	0	0	0	0	0	3.4	0	0	7.49	21.31	2.07	2.79	0	0	0	0	0	0	0	0	5.89	0	1.03	1.3	0
ENSG00000280022	AC126544.1	0	0	0	0	0	0	0	0	0	0	0	0	0	0	0	0	0	0	0	0	0	0	0	0	0	0	0	0	0	0	0	0	0	0
ENSG00000280027	AC007342.9	0	0	0	0	5.34	0	1.66	0	2.45	0	0	0	0	0.69	0	0	0	0	0	0	0.52	0	0	0	0	0	0	0	0	0	0	0.27	0	2.84
ENSG00000280028	AC007431.3	0	0	0	0	2.41	0	2.68	8.12	9.89	0	0	0	2.06	0.85	17.32	0	0	0	1701.02	0	5.7	0	0	0	0	0.82	2.9	0	0	19.06	0	3.98	2.4	0
ENSG00000280032	AP002800.1	0	4.87	0	6.58	3.39	0	46.53	2.68	0.85	0	0	1.19	0.6	0.8	13.98	0	0	4.15	0	1.26	27.45	0	2.32	0	0	2.65	4.98	0	1.45	0.86	0	2.46	1.08	0
ENSG00000280033	AC116407.4	0	0.57	0	0.2	1.47	0	0	0	2.49	0	0	0	2.3	5.3	1.33	0	0	0	0	0	3.1	0	2.34	0	0	3.34	2.92	0	0	2.83	0	20.68	0	0
ENSG00000280035	AC011676.5	0	0	0	0.96	5.96	2.79	14.07	3.98	16.19	0	0	1.89	10.38	3.91	8.12	0	0	0	21.52	6.99	5.37	0	31.02	0	20.79	112.57	0.28	0	0	0.07	19.02	13.16	2.87	7.47
ENSG00000280036	AC020661.4	0	0.24	0	6.49	0.89	0	8.37	0	3.25	0	0	0.28	0	72.37	4.34	0	0	4.83	10.93	0.2	0.47	0	1.29	0	0	4.89	1	0	1.91	0	4.66	11.62	1.66	0
ENSG00000280037	AC092653.2	0	0	0	0	7.75	0	0	0	0	0	0	0	0	0	1.64	0	0	0	0	0	0.33	0	0	0	0	0	0	0	0	0	0	0	0	6.82
ENSG00000280038	DNM1P41	0	0	0	0	0	0	0	0	2.26	0	0	0	0	0	0	0	0	0	0	0	0	0	0	0	0	0	0	0	0	0	0	0	0	0
ENSG00000280040	AC095031.1	0	0	0	0	0	0	0	0	0	0	0	0	0	0	0	0	0	0	0	0	0	0	0	0	0	0	0	0	0	0	0	0	0	0
ENSG00000280042	AC022336.3	0	0	0	0	2.28	0	2.92	0	1.65	0	0	18.09	0	0	162.6	0	0	0	4.95	7.27	3.36	0	0	0	0	2.29	0	0	0	0	0	18.69	0	1.57
ENSG00000280046	AC104581.4	0	0	0	0	7.21	0	7.68	11.64	2.4	0	0	0	0	9.54	4.89	0	0	0	34.46	3.46	31.82	0	0	0	0	3.79	0.86	0	27.06	15.21	0	9.42	3.47	7.82
ENSG00000280047	AC091825.3	2.14	7.27	0	2.46	9.96	0	0.25	6.1	0.38	0	0	1.22	0	4.98	13.46	0	0	0	10.38	3.79	13.69	0	0	0	0	0.28	3.46	0	0	2.55	0	2.56	0	2.8
ENSG00000280048	AC012409.5	7.62	0	0	0	3.74	0	0.73	0	0	0	0	0	0	0.97	0	0	0	0	0	0	1.27	0	0.57	0	0	0	0	0	0	0	0	2.76	4.57	0
ENSG00000280053	AC011199.1	0	0	0	0	0	0	0	0	0	0	0	0	0	0	0	0	0	0	0	0	0	0	0	0	0	0	0	0	0	0	0	0	0	2.16
ENSG00000280054	AC004241.5	0	0	0	0	0	0	0	0	0	0	0	0	0	0	0	0	0	0	0	0	0	0	1.21	0	0	0	0	0	0	0	0	1.65	0	0
ENSG00000280055	TMEM75	0	0.41	0	0	0	0	0	0	0	0	0	0	0	0	0	0	0	0	0	0	0	0	0	0	0	0	0	0	0	0	0	0	0	0
ENSG00000280057	AL022069.2	0	0	0	0	0.24	0	2.59	0	0	0	0	0	0	0	0	0	0	0	0	100.06	0	0	0	0	0	0	0.41	0	0	0	0	1.15	0	0
ENSG00000280061	AC011504.1	0	4.46	0	0	0.82	0	24.25	25.85	0.62	0	0	0.28	0	2	1.34	0	0	0	45.23	2.79	4.52	0	0	6.63	0	1.84	0	0	10.93	0.12	0	4.32	0.22	9.74
ENSG00000280063	AC012676.5	0	625.38	0	2.38	13.21	0	14.54	11.1	5.74	0	0	2.01	5.34	3.25	12.92	0	0	23.53	36.13	26.91	5.32	0	7.78	0	21.11	8.37	16.72	0	1.56	20.98	0	145.51	33.6	5.37
ENSG00000280064	AC130304.1	0	0	0	0	0	0	0	0	0	0	0	0	0	0	0	0	0	0	0	0	1.23	2.83	0	0	0	0	0	0	0	0	0	0	0	0
ENSG00000280067	AC023818.1	16.19	0	0	0	2.59	0	2.71	0	0	0	0	0	0	0	5.17	0	0	0	0	1.43	0.6	0	0	1.29	0	1.66	0	0	0	0	0	0.8	0	0
ENSG00000280068	AC138965.3	0	0	0	0	0	0	0	0	0	0	0	0	0	0	1.29	0	0	0	0	5.34	0	0	0	0	0	0	0	0	0	0	0	1.08	0	0
ENSG00000280069	AC127024.8	0	0.71	0	0.53	13.43	0	2.05	5.39	9.78	0	0	0	0.33	2.79	7.95	0	0	0	8.1	0.34	11.68	0	3.79	0	0	1.95	1.22	0	0	0	0	7.43	0.85	212.63
ENSG00000280070	AL049833.3	0	0	0	0	0	0	0	0	0	0	0	1.3	0	0	0	0	0	9.89	0	0	3.46	0	0.21	0	0	0	0	0	0	6.15	0	1.64	0	0
ENSG00000280071	GATD3B	0	10.51	0	8.04	87.68	46.4	201.8	25	18.4	0	0	242.51	139.58	24.16	47.95	7429.46	0	2.85	39.44	6.89	73.28	0	44.67	48.55	34.22	22.1	54.89	0	22.53	26.62	142.56	99.43	105.89	105.96
ENSG00000280073	AL157996.1	0	0.71	0	23.26	0	0	0	0	0	0	0	0	0	0	0	0	0	0	0	2.65	0	0	0	0	0	0	0	0	0	0	0	0	0	0
ENSG00000280077	AL353763.2	8.21	0.67	0	0	30.74	0	25.14	2.01	12.96	0	0	1.6	3.06	9.28	47.34	0	0	6.2	68.32	3.35	30.85	0	22.3	0	0	8.64	1.41	0	67.2	2.07	0	925.56	2.84	16.4
ENSG00000280078	AC016526.3	0	0	0	0	0.66	0	0	0.97	0	0	0	0	0	0	0	0	0	0	0	0	0.62	0	0	0	0	0	0	0	0	0	0	1.4	0	0
ENSG00000280079	AC011447.7	0	0.22	0	0	23.41	0	0.52	0	0.57	0	0	0	0	200.12	2.56	0	0	3.34	20.7	0.52	1.64	0	4.89	0	0	1.15	1.99	0	0	0	23.67	18.5	0	2.07
ENSG00000280080	TBC1D22A-AS1	0	0	0	0	0	0	0	0	0	0	0	0	0	0	0	0	0	0	0	0	0	0	0	0	0	0	0	0	0	0	0	0	0	0.14
ENSG00000280081	LINC01667	0	0	0	0	0	0	0	0.96	0	0	0	0	0	0	0	0	0	0	0	0	0	0	0	0	0	0	0	0	0	0	0	0	0	0
ENSG00000280083	AC079777.1	0	0	0	0	0.84	0	0	0	0.11	0	0	0	0	0.35	0	0	0	0	4.96	0	37.52	0	0	0	0	0	0	0	0	0	0	0.76	0	0
ENSG00000280088	AC126474.2	0	2.28	0	0.97	4.34	0	0.57	27.72	43.94	0	0	0	0	5.47	1.6	0	0	3.36	7.38	2.9	21.65	0	6.86	0	0	0.53	4.89	0	9.97	0	0	3.27	3.03	0
ENSG00000280089	AP000590.1	0	0	0	0	0.95	0	0	0	0	0	0	0	0	0	0	0	0	18.36	0	0	0	0	0	0	0	0	3.8	0	0	0	0	0.28	0	0
ENSG00000280092	AC002044.3	0	0	0	0	3.05	0	0	0	3.06	0	0	0	0	0.86	0	0	0	0	0	0	0.69	0	0.42	0	0	0	0.85	0	0	0	0	0.47	0	0
ENSG00000280095	CU639417.4	0	0	0	0	1.89	0	0	0	0	0	0	0	0	0	0	0	0	0	0	0	0	0	0	0	0	0	0	0	0	0	0	0	0	0
ENSG00000280099	AL603750.1	0	1.95	0	0.82	0.42	0	5.17	0	0.42	0	0	0	1	0.94	5.03	0	0	5.81	29.33	0	8.39	0	0.99	0	0	0	0	0	0	0	0	1.34	0.54	0
ENSG00000280103	AC007792.1	0	0	0	0	0	0	0	0.82	0	0	0	0	0	0	0	0	0	0	0	0	0	0	0	0	0	0	0	0	0	0	0	0	0	0
ENSG00000280106	AC008555.6	0	0	0	0	0.99	0	0	1.99	0	0	0	0	0	0.89	4.87	0	0	0	3.99	0	1.98	0	0	0	0	50.03	0	0	0	0.4	8.39	2.58	0.41	0
ENSG00000280107	AL022393.1	0	0	0	0	0	0	0	0	0	0	0	0	0	0	0	0	0	0	0	0	0	0	0	0	0	0	0	0	0	0	0	1.84	0	0
ENSG00000280109	PLAC4	0.17	0	0	0	2.58	0	1.7	0	0	0	0.2	0	6.15	1.55	0	0	0	0.25	6.86	0	2.65	0	0	0	0	0	0.6	0	0	0	0.54	0	0	1.3
ENSG00000280113	AL357140.3	0	0	0	0	0	0	0	0	0	0	0	0	0	0	1.66	0	0	0	0	0	0.33	0	0	0	0	0	0	0	0	0	0	0.42	0	0
ENSG00000280114	AL021920.2	0	0	0	0.13	0	0	0	0	0	0	0	0	0	0	0	0	0	0	0	0	0	0	0	0	0	0.24	0	0	0	0	0	0	0	0
ENSG00000280115	AC136603.1	0	0	0	0	0	0	0	0.69	0	0	0	0	0	0	0	0	0	0	0	0	0.26	0	0	0	0	0	0	0	0	0	0	0	0	0
ENSG00000280117	AC122688.4	0	0	0	0	0	0	0	0	0	0	0	0	0	0	0	0	0	0	0	0	0	0	0	0	0	0	0	0	0	0	0	1.3	0	0
ENSG00000280119	AC093642.2	0	10.63	0	0.82	2.07	0	1.51	0	1.15	0	0	3.06	2.65	14.95	8.41	0	0	28.54	15.07	1.62	20.54	0	13.31	0.17	0	0.71	13.86	0	0.83	7.64	0	8.53	2.38	0
ENSG00000280120	AC073857.1	0	0	0	0	14.95	0	0	0	0	0	0	0	0	0.97	0	0	0	0	0	0	1.27	0	0.85	0	0	0	1.68	0	0	0	0	4.02	0	0
ENSG00000280121	AC010335.3	0	11.91	0	0	10.71	0	3.29	0.85	24.25	0	0	2.97	162.6	2.56	1.19	0	0	22.94	14.45	0	2.07	0	0	0	0	0	0.67	0	0	26.16	37	0.97	1.03	0
ENSG00000280122	AC016168.3	0	0.21	0	0	0	0	0	0	0	0	0	0	0	0	0	0	0	0	0	0	0	0	0	0	0	0	0	0	0	0	0	2.47	0	0
ENSG00000280128	AL662795.2	24.52	19.26	0	30.03	47.22	0	20.66	17.89	8.78	0	0	41.11	9.25	13.3	17.74	0	0	70.9	272.29	113.72	79.87	0	17.69	0.42	0	186.1	11.98	0	662.9	8.25	26.14	60.06	3.48	49.23
ENSG00000280129	AL132780.5	1.84	0.66	0	0	3.14	0	2.16	0	5.41	0	0	0	0	4.52	0.28	0	0	0	7.64	75.05	7.96	0	0.2	0	0	1.29	0	0	0	1.51	17.53	5.55	0	1.2
ENSG00000280132	AC026471.6	0	0	0	0	4.11	0	0	10.34	0.62	0	0	0	0	0	0	0	0	0	10.37	8.38	2.01	0	0	0	0	0	0.99	0	0	0	0	2.16	0.33	0
ENSG00000280134	AL731532.2	0	0	0	0	0	0	0	0	0	0	0	0	0	0.19	0	0	0	0	0	0	0	0	0	0	0	2.28	0	0	0	0	0	0	0	0
ENSG00000280135	AL096816.1	13.69	11.87	0	0	0.38	0	0.53	4.89	1.99	0	0	0	0	3.46	0	0	0	0	7.14	0	0	0	0	0	0	2.12	0	0	0	1.6	0	4.48	0	0
ENSG00000280136	AC240565.1	0	0	0	0	0	0.11	0	0	0	0	0	0	0	0	0	0	0	0	8.25	1.19	0	0	0	0	0	0.83	0	0	0	0	0	2	0	2.98
ENSG00000280137	AC116348.4	0	0	0	0	0	0	0	0	0	0	0	0	0	0	0	0	0	36.32	0	0	0	0	0.8	23.25	0	0	0	0	0	0	0	1.08	0	0
ENSG00000280138	AC027290.2	116.01	67.49	0	16.85	633.24	64.01	182.37	141.93	354.08	84.4	0	24.67	28.83	112.85	375.06	0	251.64	835.89	364.13	54.95	481.72	3.91	252.77	58.57	61.32	133.44	30.55	14.4	57.07	834.94	1297.55	284.17	114.15	9268.06
ENSG00000280140	AC098679.3	0	0	0	0	0	0	0	0	0	0	0	0	0	0	0	0	0	0	0	0	0	0	0	0	0	0	0	0	0	0	0	0	0	0
ENSG00000280143	AP000892.4	9.67	1.21	0	0.22	10.83	0	11.15	0	1.39	0	0	17.32	0	1.86	3.82	0	0	0	5	0.13	8.95	0	4.51	0	50.28	0.25	0	0	3.64	0.13	0	7.62	0	26.07
ENSG00000280145	CU638689.4	0.82	0.28	0	12.92	5.58	0	100.06	2.27	4.99	0	0	0.56	0.26	13.52	2.9	0	0	16.01	2.68	9.61	4.52	0	9.61	0	0	1.09	1.03	0	0	0.54	42.59	31.22	6.17	3.82
ENSG00000280148	AL049844.3	0	0	0	0	1.23	0	0	0	0	0	0	0	0	0	0	0	0	0	0	0	0	0	0	0	0	0	0	0	0	0	0	12.51	0	0
ENSG00000280149	AC004877.2	0	0	0	3.67	1.33	0	4.2	0	0.52	0	0	0	0	10.03	0.97	0	0	0	65.83	0	0.41	0	0	0	0	0	0	0	0	0	0	7.68	0.75	0
ENSG00000280152	AC009078.3	0	2.01	0	4.56	61.32	0	5.9	13.57	0.28	0	0	3.51	4.24	487.79	8.81	0	45.04	4.68	114.12	4.9	12.29	0	30.03	0.25	89.2	2.87	5.63	0	9.18	19.55	24.91	35.32	0.97	10.51
ENSG00000280153	AC133065.3	0	0	0	0	350.21	0	0	0	0	0	0	0	6.22	0	4.02	0	0	59.97	0	15.91	0	0	0	0	0	5.19	0	0	0	0	0	9.03	0	9.89
ENSG00000280155	AL021408.2	0	0	0	0	0	0	0	0	0	0	0	0	0	0	0.36	0	0	0	0	0	0	0	0	0	0	0	0	0	0	0	0	0	0	0
ENSG00000280157	AL359510.2	0	1.22	0	0	9.25	0	0.17	0	0.22	0	0	0	0	0.69	0	0	1115.56	0	0	2.12	75.05	0	0	0	0	2.8	0	0	0	9.78	0	4.57	0	0
ENSG00000280159	AC016583.1	0	0	0	0	0.87	0	0.42	0	0	0	0	0	0	0.95	0.6	0	0	0	0	0	0	0	0	0	0	0	0	0	0	0	0	1.21	0	0
ENSG00000280161	AC022413.1	0	0	0	0	0	0	0	0	0	0	0	0	0	0	0	0	0	0	0	0	2.52	0	0	0	0	0	0	0	0	0	0	0	0	0
ENSG00000280162	AL136531.3	0	0	0	0	0	0	0	0	0	0	0	0	0	0	0.86	0	0	0	0	0	0.17	0	0	0	0	0	0	0	0	0	0	0	0	0
ENSG00000280163	AC040160.2	24.53	0	18.5	0	0.86	0	0.33	0	16.73	0	0	1.74	0	0	0	0	0	0	1338.3	3.98	2.14	0	0	0	0	2.46	2.9	0	5.02	12.96	0	4.31	1.46	0
ENSG00000280164	CU638689.5	0	1.3	0	0	1.13	0	7.75	0	3.39	0	0	0	1	0.13	0	0	0	0	19.55	2.01	5.34	0	0	0	0	0	0	0	0	0	0	0.45	0.54	0
ENSG00000280165	PCDH20	475.29	3.98	0	4.4	3.41	29.65	9.81	6.97	0.83	0	0	3.05	1.34	2.32	4.92	0	0	61.04	0	6.05	19.12	0	6.25	59	9.89	2.23	9.09	0	7.82	1.27	249.44	157.67	1.45	86.15
ENSG00000280166	AC016542.3	0	1.76	0	1.15	11.27	0	14.68	2.98	16.19	0	0	1.03	0	6.7	10.83	0	0	13.64	16.66	9.87	4.66	0	0	0	0	137.58	2.27	0	11.81	0.94	0	6.97	4.1	4.56
ENSG00000280167	AP000943.3	0	0	0	0	0	0	0	0	0	0	0	0	0	0	0	0	0	0	0	0	0.13	0	0	0	0	0	0.75	0	0	0	0	0	0	0
ENSG00000280168	AC005274.1	0	0	0	0	0	0	1.27	0	0	0	0	0	0	0	0	0	0	0	0	0	1.33	0	0	0	0	0	0	0	0	0	0	0.76	0	0
ENSG00000280169	AL136526.1	0	1.6	0	0	1.29	43.03	3.73	0	0	0	0	0	0	9.18	0	0	0	0	9.3	0	1.9	0	8.37	0	0	0	0.41	0	0	38.77	0	13.16	62.54	0
ENSG00000280173	AC104447.1	0	0.19	0	0	1.22	0	22.42	0	0.36	0	0	0	1.62	8.37	0	0	0	0	5.09	3.46	56.86	0	1.27	0	0	0	0	0	0	0	0	7.05	0.7	0
ENSG00000280177	AC004408.2	0	0	0	0	0	0	0	0	0	0	0	0	0	0	62.54	0	0	0	0	0	1.29	0	0	0	0	0	0	0	0	0	0	0	0	0
ENSG00000280179	CU639417.5	0	0	0	0	1.7	0	0	0	0	0	0	0	0	0	0	0	0	0	0	0	6.73	0	0	0	0	0	0	0	0	0	0	0.97	0	0
ENSG00000280181	AC025262.1	0	0	0	0	0	0	0	0	0	0	0	0.61	0	0	0	0	0	0	0	0	0	0	0	0	0	0	0	0	0	0	0	1.42	0	0
ENSG00000280182	AC131888.1	0	0.13	0	0	0	0	0	0	0	0	0	0	0	0	0	0	0	0	0	0	1.7	0	0	0	0	0	0	0	0	0	0	0	0.76	0
ENSG00000280184	AL023806.3	0	4.33	0	0	6.17	0	0	0	0	0	0	0	50.03	4.55	0.95	0	0	0	4.65	2.05	2.9	0	0	0	0	0	0	0	0.33	0	0	1.33	0.17	0
ENSG00000280186	AL359258.3	0	0	0	0	0	0	0.6	0	0	0	0	0	0	0.75	0	0	0	0	0	0	4.98	0	0	0	0	0	2.17	0	0	0	0	2.88	0	0
ENSG00000280187	AC022107.1	0	4.51	0	4.19	2.01	0	1.91	1.66	0.67	0	0	0	4.2	2.9	0.17	0	0	0	0	1.11	4.55	0	0	0	0	0	1.65	0	0	5.4	0	3.8	0.33	0
ENSG00000280189	AC007614.2	0	3.65	0	0	0	0	1.73	0	0	0	0	0	0	0	0.42	0	0	0	0	0	0	0	0	0	0	0	0	0	0	0	0	0.38	0	0
ENSG00000280190	AC027279.4	0	0	0	0	6.17	0	6.93	2.58	0	0	0	0	0	0	0	0	0	0	0	5.59	5.02	0	0	0	0	0.61	0	0	5.05	0	1.21	1.73	0.11	32.48
ENSG00000280194	AD000864.1	0	0	0	0	0.4	0	2.24	0	0	0	0	0	0	0	0	0	0	0	0	0	0	0	0	0	0	0	0	0	0	0	0	17.32	0	0
ENSG00000280195	AC245140.2	0	5.59	0	0	1.72	0	3.46	0	2.65	0	3.36	0.6	0	0	2.01	0	1.52	0	42.21	2.95	13.16	0	0	0	0	5.09	50.03	0	0	0.2	0	27.41	0.52	0
ENSG00000280198	AC087163.3	0	0	0	0	0	0	0	0	0	0	0	0	0	0	0	0	0	0	4.83	0	0	0	0	0	0	0	0	0	0	0	0	0.13	0	6.63
ENSG00000280200	AC073862.5	0	0	0	0	0	0	0	0	0	0	0	0	0	2.24	0	0	0	0	3.27	0	0	0	0	0	0	4.98	0	0	3.79	0	0	0	0	1.11
ENSG00000280202	AC005831.1	0	0.95	0	0	10.07	0	0.41	2.07	6.98	0	0	3.06	0.33	1.06	11.01	0	0	0	1.21	6.2	21.62	0	4.33	16.73	0	0.65	0.69	0	0	17.32	211.95	3.51	2.97	25.02
ENSG00000280205	AC009716.2	0.5	4.57	0	0.66	1.86	0	0.33	11.21	0	0	0	0	1	0	0.76	0	0	0	0	2.12	24.25	0	0	0	0	0.28	1.43	0	0	10.07	0	4.1	1.24	0
ENSG00000280206	AC026401.3	0	2.76	0	0	10.28	0	35.68	6.82	1.91	0	0	6.93	7.75	5.99	8.06	0	0	17.35	6.61	1.14	26.29	0	1.64	0	0	0.75	5.34	0	0	4.26	18.36	20.55	13.7	37
ENSG00000280207	AC106795.5	0	0	0	0	1.65	0	0	0	0	0	0	0	0	0	0	0	0	0	0	0	0.13	0	0	0	0	0	0	0	0	0	0	0	0	0
ENSG00000280208	GGT4P	0	0	0	0	0.41	0	0	0	0	0	0	0	0	0	0	0	0	0	0	0	0	0	0	0	0	0	0	0	0	0	0	0	0	0
ENSG00000280211	AC106886.5	0	0	0	0	0	0	0	0	0.52	0	0	0	0	0	0	0	0	0	0	0	0.41	0	0	0	0	0	0	0	0	0	0	0.7	1	0
ENSG00000280212	AC012254.5	0	0	0	0	0	0	0	0	0	0	0	0	0	0	0	0	0	0	0	0	0	0	0	0	0	0	0	0	0	0	0	0	0.12	0
ENSG00000280213	UCKL1-AS1	0	0	0	0	212.63	0	0	4.4	0.27	0	0	2.87	0.41	11.87	0	0	0	0	0	0	5.3	0	0	0	0	1.3	0	0	0	0	0	2.43	0	0
ENSG00000280214	AC027682.7	0	0.52	0	0	21.65	0	6.1	1.15	2.32	0	0	0	0	7.57	0	0	0	0	27.6	0.76	8.92	0	0	0	0	13.86	5.17	0	0	75.05	0	5.47	1.8	0
ENSG00000280216	AL022326.2	0	3.06	0	0	5.05	0	0	0	0	0	0	0	0	0	0	0	0	0	0	0	0	0	0	0	0	0	0	0	0	0	0	0	0	0
ENSG00000280219	AC093908.1	0	21.3	0	0	4.86	2.06	2.97	13.86	59.45	0	0	75.05	3.13	5.23	3.2	0	0	0	0	11.62	30.73	0	29.73	5.74	0	0.8	4.28	0	7.47	1.68	0	1.89	6.92	0
ENSG00000280222	AL365209.1	0	0	0	0	1.43	0	1.27	0	0	0	0	3.49	0.75	0.76	0	0	0	0	0	9.97	0	0	0	0	0	0	2.28	0	0	0	0	0	0	0
ENSG00000280227	AC079416.4	0	0	0	0	1.52	0	0	0	0	0	0	0	0	0	0.43	0	0	0	0	0	0	0	0	0	0	0	0.85	0	0	0	0	0.13	0	0
ENSG00000280228	AC079753.1	0	1.25	0	0	0	0.43	0.33	0	0.76	0	0	0	0	1.13	3.46	0	0	0	437.76	0	1.43	0	0	0	0	0	1.24	0	0	0	0	1.33	0.53	0
ENSG00000280231	AL031719.2	0	1.3	0	0	0	0	5.17	0	0	0	0	0.71	0	0	0	0	0	0	0	0	0	0	0	0	0	0	0	0	0	0.69	0	0.11	0	0
ENSG00000280232	AL589666.2	0	0.57	0	0	0.13	0	0	0	0.83	0	0	0	0	0	0	0	0	0	0	0	0.17	0	0	0	0	0	0.65	0	0	0	0	0	0	0
ENSG00000280234	AC124303.2	0	0	0	0	0	0	0	0	0	0	0	0	0	0.11	3.25	0	0	0	0	0	0	0	0	0	0	0	0	0	0	0	0	0	0	0
ENSG00000280239	AC011498.7	0	0	0	3.46	5.92	14.07	2.28	27.87	6.49	0	0	0.85	13.86	12.92	0.83	0	6166.2	5.97	47.52	1.6	1.07	0	5.42	0	0	10.48	1	0	4.4	1.33	0	25.7	3.65	0
ENSG00000280245	AC079336.7	0	4.52	0	121.26	118.9	11.15	10.61	662.9	3.98	0	0	0.67	5.59	8.26	17.21	0	0	15.32	83.1	3.63	21.54	4.52	29.98	0	0	23.55	3.51	0	8.65	0.22	0	44.11	24.53	22.08
ENSG00000280248	AC124319.3	0	1.8	0	0	8.52	12.29	0.41	6.98	1.26	0	0	0.66	0	8.57	0	0	0	3.51	0	2.59	2.23	0	0	0	0	0.52	0.41	0	0	0	0	7.21	0	0
ENSG00000280254	AC233723.2	0	0	0	0	0	0	0	0	0	0	0	0	0	0	1.11	0	0	0	0.85	0	0	0	0	0	0	0	0	0	0	0	0	0	0	0
ENSG00000280255	AC004947.2	0	0	0	0	1.52	0	0.97	0	0.82	0	0	0	0	0	125.08	0	0	0	0	0	1.55	0	1.66	0	0	0	0.77	0	0	0	0	2.49	0	0.6
ENSG00000280257	AC007741.1	0	0	0	0	0	0	0	0	0	0	0	0	0	0	0	0	0	0	0	0	0	0	0	0	0	0	0	0	0	0	0	0	0	0
ENSG00000280265	AC130456.7	0	2.24	0	0	0	0	3.01	6.86	0.77	39.1	0	3.67	3.31	0	9.25	0	0	0	0	3.25	6.08	0	1.95	0	0	1.7	0	0	0	0.42	350.21	1.42	0.48	0
ENSG00000280266	AC006372.4	0	0	0	0	0	0	0	0	0	0	0	0	0	0	0	0	0	0	0	0	0	0	0	0	0	0	0	0	0	0	0	0.25	0	0
ENSG00000280269	AP000577.2	0	2.17	0	0	1.95	2.95	2.06	0.14	10.39	0	0	0	0	0	0.24	0	0	0.56	2.84	2.46	1.24	0	0.75	0	0	1.66	0	0	0.66	0	0	1.09	0.17	0
ENSG00000280270	AC068299.2	0	0	0	0	0	0	0	0	0	0	0	0	0	3.52	0	0	0	0	1.22	0	0	0	0	0	0	0	0	0	0	0	0	0	0	0
ENSG00000280273	AF131216.4	0	0	0	0	2.26	0	0	0	0	0	0	0	0	0	0	0	0	0	19.78	0	0	0	0	0	0	0	0	0	0	0	0	0	0	0
ENSG00000280274	AC009145.4	0	0	0	0	0	0	0.43	0	0	0	0	0	0	1.65	0	0	0	0	0	0	1.99	0	0	0	0	0	0	0	0	2.51	0	0.57	0	0
ENSG00000280277	AL079342.3	0	0	0	0	1.65	0	0	0	0	0	0	0	0	0	0	0	0	0	0	0	0	0	0.38	0	0	3.67	0	0	0	0	0	0.43	0	0
ENSG00000280278	FLJ30679	0	0	0	0	0	0	0	0	0	0	0	0	0	0	0	0	0	0	0	0	0.6	0	0	0	0	0	0	0	0	0	0	0	20.68	0
ENSG00000280279	AC240565.2	0.83	0	0	0	0.57	0	1.2	0.61	1.66	0	0	0	0	0	0.33	0	0	0	0	3.12	0	0	0	0	0	0	0	0	0	0	0	6.71	1.81	0
ENSG00000280285	AC108215.1	0	0	0	0	0	0	0	0	0	0	0	0	0	0	0	0	0	0	0	0	0.8	0	0	0	0	0	0	0	0	0	0	0	0	0
ENSG00000280287	AC131212.3	1.62	4.86	0	5.51	391.49	0	17.35	26.31	863.02	0	0	13.01	2.01	45.31	12.91	0	0	74.73	51.75	30.49	25.82	0	16.37	0	12.26	33.63	51.3	0	4.65	51.89	3.8	41.14	24.34	90.31
ENSG00000280291	AC016251.1	0	2.38	0	0.2	1.68	0	0.41	0	6.29	0	0	0	0	0.93	3.67	0	0	0	4.96	1.55	3.46	0	0	0	0	4.22	0	0	0	0	0	1.24	0	0
ENSG00000280296	AL137058.3	0	0	0	0	0	0	0	0	0	0	0	0	0	1.08	0	0	0	0	0	0	0	0	0	0	0	0	0	0	0	0	0	0	0	0
ENSG00000280302	AP005264.7	0	0	0	0	0	0	0	0	0	0	0	0	0	0	0	0	0	0	0	0	0.56	0	0	0	0	0	0	0	0	0	0	1.99	2.49	0
ENSG00000280303	ERICD	0	0	0	0	0.62	0	37.52	0	0	0	0	0	0	0	0	0	0	0	0	0	0.13	0	0	0	0	0	0.69	0	0	0	0	5.57	0	0
ENSG00000280304	AC104260.2	0	0.07	0	0	0	0	0	0	0	0	0	0	0	0	0	0	0	0	15.57	0.89	1.62	0	0	0	0	0	0	0	0	0	0	25.02	0.57	0
ENSG00000280307	AP000676.4	0	0	0	0	0	0	0	0	0	0	0	0	0	0	0	0	0	0	0	0	0.62	0	0	0	0	0	0	0	0	0	0	0	0	0
ENSG00000280309	AC023300.3	0	0	0	0	0	0	0	0	0	0	0	0	0	0	0	0	0	0	0	2.32	2.05	0	0	0	0	0	0	0	0	0	0	0	0	0
ENSG00000280310	AC092437.1	0	0	0	0	0	0	0	0	0	0	0	0	0	0	0	0	0	0	2.79	0	0.33	0	0	0	0	0	0	0	0	0	0	0	0	0
ENSG00000280311	AC131212.4	0	0	0	0	8.38	0	0	0	0	0	0	0	0	0	0	0	0	0	33.56	0	4.46	0	0	0	0	34.64	0	0	5.52	0	0	0.24	0	2.14
ENSG00000280321	AC129502.1	0	2.45	0	0	0.84	0	0	0	0	0	0	0	0	0	0	0	0	36.19	0	0	0	0	0	0	0	1.12	0	0	0	0	0	1.52	0	0
ENSG00000280323	AC053503.5	0	0	0	0	0	0	0	0	0	0	0	0	0	0	0	0	0	0	0	0	0	0	0	0	0	0	0	0	0	0	0	0.52	0.86	0
ENSG00000280326	AC067931.2	0	0	0	0	0	0	0	0	0	0	0	0	0	0	0	0	0	0	0	0	0	0	0	0	0	0	0	0	0	0	0	0.14	0	0
ENSG00000280327	Z97633.1	0	0.83	0	0	0	0	3.98	0	0.61	0	0	3.36	0	2.76	7.78	0	0	0	35.68	2.27	1.74	0	0	0	0	3.3	0	0	0	0	0	0.67	6.15	0
ENSG00000280332	AC020917.4	0	1.25	0	1.33	3.1	0	0.67	0	4.56	0	0	0.52	2.06	0.28	0	0	0	3.82	275.17	0.28	3.09	0	0	11.19	0	6.97	0	0	0.25	10.67	2.87	3.31	0	0
ENSG00000280336	AC244517.12	0	0	0	0	0	0	0	0	0	0	0	0	0	0	0	0	0	0	0	0	0	0	0	0	0	0	0	0	2.18	0	0	0	0	0
ENSG00000280339	AP001528.2	0	0.85	0	0	0.13	0	1.03	2.05	2.07	0	0	0	0	2.65	0.53	0	0	0	29.43	0	2.07	0	0	0	0	0	0.65	0	0	0	0	23.26	0	16.55
ENSG00000280341	AP000542.3	0	0	0	0	0	0	0	0	0	0	0	0	2.59	0	0	0	0	0	0	0	0	0	0	0	0	0	0	0	0	0	0	0	0	0
ENSG00000280344	AC009166.2	0	0.36	0	1.73	0.22	0	0	0	1.62	0	0	0	0	54.28	0	0	0	0	2.38	3.4	0.67	0	0	0	0	0.7	0	0	0	0	0	17.74	0	24.91
ENSG00000280347	AC000123.3	14.75	6.17	0	31.18	165.42	0	14	112.57	9.38	0	0	0	3.92	11.61	6.97	0	0	0	121.98	8.03	28.5	0	13.46	0	0	21.86	1.93	0	7.78	0.67	9.2	90.51	34.56	12.01
ENSG00000280351	AC127496.7	0	0	0	0	0	0	0	4.89	0.5	0	0	0	0	0	0	0	0	1.69	0	0	0.22	0	0	47.94	0	0	0.41	0	0	36.19	0	0	125.08	0
ENSG00000280353	AC011466.4	0	0	0	0	0	0	8.72	0	0.6	0	0	0	0	9.13	2.23	0	0	0	0	0	2.58	0	0	0	0	0	0	0	8.95	0	0	1.24	0	0
ENSG00000280355	AL132656.4	0	0	0	0	2.28	0	3.9	3.3	2.88	0	0	2.58	0	3.39	125.08	0	0	0	0	1.68	8.78	0	0	0	6.03	0	2.1	0	0	1.84	15.58	12.46	10.09	0
ENSG00000280365	AC021766.1	0	0	0	0	0	0	0	0	0.2	0	0	0	0	0	0	0	0	0	0	0	3.67	0	27.41	0	0	0	0	0	0	0	0	2.6	0	0
ENSG00000280367	AP002364.1	0	0	0	0	0.41	0	0	1.52	0.57	0	0	0	0	0	0	0	0	0	0	1.08	7.61	0	2.92	0	0	0.42	24.25	0	0	0	0	2.84	0.24	2.2
ENSG00000280374	AC019080.5	0	0	0	0	6.23	0	0.36	0	0	0	0	0	0	0.32	0	0	0	0	0	0	1.7	0	0	0	0	0	0	0	0	0	0	0.75	0	0
ENSG00000280375	AL359740.1	0	0	0	1.11	5.84	0	5.35	0	13.86	0	0	0	0	1.99	0.71	0	0	0	0	0	0	0	0	0	0	0	0.13	0	0	0	0	0.85	0.52	0
ENSG00000280376	AC012186.3	0	0	0	0	0	0	0	0	0	0	0	0	0	0	0	0	0	0	0	0.66	0	0	0.48	0	0	0.22	0	0	0	0	0	0	0	0
ENSG00000280378	AL353898.3	0	0	0	0	5.53	0	0.57	1.33	0.4	0	0	8.72	4.2	0.97	0.86	0	0	0	8.37	0	2.6	0	0.41	0	0	10.34	0	0	75.05	3.7	0	2.6	0.27	0
ENSG00000280381	AC026362.2	0	6.63	0	21.02	7.14	0	5.19	0.78	18.94	123.22	0	1.3	0	35.79	3.53	0	0	4.96	29.71	487.79	17.91	0	0.8	0	0	11.1	1.23	0	33.52	3.52	9.91	12.62	5.63	2.53
ENSG00000280383	Z95331.1	26.62	25.64	0	3.82	67.46	2.4	301.41	41.36	6.82	0	0	5.4	2.61	29.63	2.74	0	0	42.21	123.25	32.13	30.14	2.29	10.71	8.28	1.33	29.98	10.61	0	28.59	4.47	7.58	61.4	6.03	57.37
ENSG00000280384	FP325332.1	18.25	0	0	3.09	1.4	0	3.36	0	4.1	0	0	0	1.52	2.49	3.98	0	0	0	115.85	0	2.3	0.52	7.35	0	0	2.28	3.34	0	2.6	4.94	7.77	58.9	2.58	0
ENSG00000280385	AP000648.4	0	0	0	0	0	0	0	0	0.99	0	0	0	0	0	0	0	0	0	0	0	0	0	0	0	0	0	0	0	0	0	0	0	0	0
ENSG00000280387	AL109806.1	0	4.2	0	0	0	0	0	0	0	0	0	0	0	10.39	7.75	0	0	0	0	0	0	0	0	0	0	3.32	0	0	0	0	0	0.13	0	0
ENSG00000280388	AC006330.1	4.87	3.12	0	0.14	336.05	0	4.34	19.1	162.6	0	0	0.4	0.07	31.33	8.26	0	76.77	8.38	31.4	22.11	14.35	0	3.06	3.06	0	17.44	23.55	0	4.13	7.78	4.8	36.81	26.62	72.47
ENSG00000280392	AC007496.3	0	0	0	0.6	8.39	0	6.15	9.54	2.79	0	0	0.19	0	2	14.07	0	0	0	3.27	0.52	18.16	0	0	0	0	2.92	0.52	0	1.27	79.68	0	6.82	2.12	312.69
ENSG00000280399	AC022497.1	0	0.76	0	0	0	0	0	0	0	0	0	0	0	0	0	0	0	0	0	0	0	0	0	0	0	0	0	0	0	0	0	0	0	0
ENSG00000280401	AC022532.1	0	0	0	0	9.74	0	0	0	0	0	0	0	0	0	0	0	0	0	0	0	0	0	0	0	0	0	2.29	0	4.97	0	13.46	0.33	0	0
ENSG00000280402	AC093525.10	0	0	0	0	5.78	0	75.05	0	0	0	0	0	4.39	4.51	5.81	0	0	1.52	41.12	5.63	5.32	0	0	0	0	2.78	1.72	0	0.56	0	0	49.06	5.19	0
ENSG00000280407	AC132872.4	0	0	0	0	0	0	2.1	2.26	0	0	0	0	0	0	0	0	0	0	15.13	0	0.54	0	0	0	0	0	0	0	0	0	0	25.02	0	0
ENSG00000280409	LINC01101	0	0	0	0	0	0	0	0	0	0	0	0	0	0	0	0	0	0	65.83	0	0	0	0	0	0	0	0	0	0	0	0	0	0	0
ENSG00000280411	IGHV1-69D	58.38	2.79	0	82.14	188.42	0	65.96	66.23	5.65	0	0	36.14	62.38	838	4.83	0	0	25.47	86.15	47.75	77.46	0	40.51	27.88	28.97	17.6	12.59	0	59.96	49.05	0	206.87	7.74	52.88
ENSG00000280416	AC009084.3	0	0	0	0	0	0	0	0	0	0	0	0	0	0	0	0	0	0	2.93	0	0	0	0	0	0	0	0	0	0	0	0	0	0	0
ENSG00000280417	AC096887.2	0	0.52	0	0	0	0	0	0	0	0	0	0	0	0	0	0	0	0	0	9.13	1.11	0	0	0	0	6.93	7.75	0	0	0	0	0.24	0.2	0
ENSG00000280422	AC115284.2	0	0	0	0	0	0	0	0	0	0	0	0	0	0	0	0	0	0	0	0	0	0	0	0	0	0	0	0	0	0	0	0	0.19	0
ENSG00000280424	BX537318.2	0	0	0	0	0	0	1.27	0	0	0	0	0	0	0	0	0	0	0	0	0	0	0	0	0	0	0	0	0	0	0	0	0	2.16	0
ENSG00000280426	AC084876.2	0	0	0	0	0	0	0	0	0	0	0	0	0	0	0	0	0	0	0	0	0.84	0	0	0	0	0	0	0	0	0	0	0.14	0	0
ENSG00000280429	AF001548.3	0	0	0	0	3.81	0	0	0	1.22	0	0	9.25	0	0	0	0	0	0	25.64	0	0.52	0	0.42	0	0	0.83	0.85	0	4.27	0	0	0.2	3.92	0
ENSG00000280431	AL160394.2	0	0	0	0	0	0	0	0	0	0	0	0	0	0	0	0	0	0	0	0	0	0	0	0	0	0	0	0	0	0	0	0.33	0	0
ENSG00000280432	AP000962.2	0	0	0	0	0	0	0	0	0	0	0	0	0	0	0	0	0	0	0	0	0	0	0	0	0	0	2.49	0	0	0	0	0	0	0
ENSG00000280433	FP565260.6	0	0	0	0	5.88	0	2.58	10.25	14.52	0	0	3.81	0	37.44	7.19	0	176.99	6.23	248.92	4.11	10.51	13.84	1	0	0	10.03	0	0	8.23	0.71	450.38	343.77	0	30.13
ENSG00000280434	AL031595.3	0	7.03	0	0	17.89	0	6.73	0	33.63	0	0	2.24	0	1.34	7.58	0	0	13.31	23.43	2.47	1.7	0	82.71	0	0	175.11	0.85	0	1.2	2.47	16.22	11.36	6.15	0
ENSG00000280436	CR392039.5	0	0	0	0	0	0	0	0	0	0	0	0	0	0	0	0	0	0	0	0	0	0	0	0	0	0	0	0	0	0	0	0.61	0	0
ENSG00000280441	FP236383.3	0	0	0	0	23.26	0	0	0	0	0	0	0.8	0.56	0	2.87	0	0	0	20.58	0	0	0	13.46	0	0	0	0	0	6.92	0	0	14.45	0	9.74
ENSG00000280486	AC005329.3	0	0	0	0	0	0	0	0	0	0	0	0	0	0	0.66	0	0	0	0	0	0	0	0	0	0	0	0	0	0	0	0	0	0	0
ENSG00000280537	AC068946.1	68.61	1.15	0	0	14.07	0	0	11.77	1.93	0	0	0	0	5.32	4.46	0	0	37.84	10.88	3.46	28.43	0	6.37	750.45	0	0.24	0	0	0	0	0	9.13	5.59	0
ENSG00000280543	ASAP1-IT2	0	0	0	0	3.8	0	3.25	0	0.82	0	0	0	0	2.97	37.52	0	0	0	2.67	0	1.81	0	0	0	0	2.29	0.19	0	0.93	0	0	14.95	5.05	0.48
ENSG00000280560	LINC01374	0	0	0	0	0	0	0	0	0	0	0	0	0	0	0	0	0	0	0	0	3.67	0	0	0	0	0	0	0	0	0	0	0	0	0
ENSG00000280571	AC006059.2	0	0	0	12.29	5.39	0	6.78	0	1.72	2.32	0	6.73	2.98	19.93	8.41	0	13.09	80	0	1.62	12.93	0	7.79	0	0	1.55	0	0	0	9.76	275.17	3.7	1.19	3.6
ENSG00000280587	LINC01348	0	0	0	0	17.44	0	0	1.89	0	0	0	0.76	2.23	2.27	1.39	0	0	0	74.96	0	13.16	0	7.11	0	0	0.2	12.87	0	0	0	0	2.51	0.76	0
ENSG00000280594	BTG3-AS1	0	0.54	0	0	1.62	0	3.29	1.27	6.93	0	0	0.85	0	0	0	0	0	0	0	2.46	3.32	0	3.52	0	0	0	0	0	0	0	0	0.48	1.03	0
ENSG00000280604	AJ239328.1	0	1.24	0	0	4.83	0	0	0	4.48	0	0	0	0	0	12.96	0	0	0	0	0	19.93	0	0	0	0	0.56	0	0	12.26	1.3	6.25	3.29	0.71	0
ENSG00000280623	PCAT14	0	0	0	0	1.26	64.8	0	0	0	0	0	0	0	0	0.34	0	21.55	0	88.99	0	0.65	0	0	0	0	23.26	0	0	0	0	0	1.8	0	0
ENSG00000280639	LINC02204	0	1.33	0	0	0	0	0	0	0	0	0	0	1.04	0	0.14	0	0	0	0	0	0	0	0	0	0	0	0	0	0	0	5.34	1.91	0.99	0
ENSG00000280649	AC245100.7	0	0	0	0	3.7	0	0	0	0	0	0	1.14	0	0	0	0	0	0	6.64	0	2.01	0	0	0	0	0	0	0	0	0.12	0	1.73	0	8.12
ENSG00000280650	KCNIP4-IT1	0	62.54	0	0	1	0	3.36	1.81	0	0	0	0	0	0.96	0.99	0	0	0	0	0	0	0	0	0	0	0	2.23	0	0	0.41	0	10.39	7.75	0
ENSG00000280660	AL157396.1	0	4.89	0	0	2.3	0	1.46	0	0	0	0	0	0	0	0.22	0	0	0	0.32	0.35	0	0	0	0	0	0.42	0	0	0	0	0	2.8	0.26	0
ENSG00000280670	CCDC163	0	0	0	0.17	0	0	9.2	3.04	0	0	0	2.47	0	0	33.6	0	0	225.14	11.09	0.48	1.4	0	23.49	0	0	0.83	2.1	0	0	0	0	0.93	0	0
ENSG00000280693	SH3PXD2A-AS1	0	0	0	0	24.25	0	0	11.03	187.61	0	0	0	0	1.68	0	0	0	0	22.86	0	0.57	0	0	0	0	4.98	0	0	2.07	0	0	22.19	0	0
ENSG00000280721	LINC01943	0	0	0	0	0	0	0	0	0	0	0	1.91	0.33	0	0	0	0	0	0	0	0.86	0	0	0	0	0	0	0	0	0	0	0	0	0
ENSG00000280734	LINC01232	9.8	7.62	0	6.3	8.25	3.67	8.62	36.13	10.93	0	0	6.05	0	20.03	22.82	0	0	19.96	105.31	2.26	232.12	0	0.21	8.49	0	10.8	2.85	0	0	5.59	8	35.65	6.22	76.82
ENSG00000280739	EIF1B-AS1	4.23	0.17	0	0	24.9	0	55.75	8.77	2.95	0	0	48.5	15.51	9.29	8.49	0	0.57	28.28	26.22	1.74	17.34	0	1.64	0	0	7.54	9.91	0	14.58	2.79	7.95	19.22	27.41	128.66
ENSG00000280758	AL356481.3	0	0	0	0	0	0	0	0	0	0	0	0	0	0	0	0	0	0	0	0	0	0	3.31	0	0	0	0	0	0	0	0	0	0	0
ENSG00000280767	AL732314.4	0	0	0	0	0	0	0	0	0	0	0	0	0	0	0	0	0	0	0	0	0	0	0	0	0	0	0	0	0	2.07	0	100.06	0	0
ENSG00000280789	PAGR1	12.62	47.05	0	55.68	95.45	144.5	195.94	10.52	25.84	0	0	48.17	25.1	227.45	58.77	0	0	47.18	5359.54	382.54	74.55	0	5153.09	5.12	0	13.61	7.96	0	43.1	137.29	45.65	224.88	31.15	99.87
ENSG00000280798	LINC00294	21.19	4.8	0	20.54	97	22.73	6.77	16.87	8.76	0	0	1.45	2.97	1163.2	21.04	0	0	2.61	114.68	2.32	13.52	0	25.14	0	0	6.69	5.63	0	22.64	13.26	17.44	109.32	0.97	13.95
ENSG00000280809	LINC00836	0	0	0	0	0	0	0	0	0.07	0	0	0	0	7.68	0	0	0	0	3.46	0	0.99	0	0	0	0	0	0.22	0	0	0	0	0.52	0	0
ENSG00000280828	AC090114.3	41.4	14.2	47.54	2.07	112.44	24.62	103.68	4.4	15.24	0	0	13.26	62.29	67.28	11.61	0	49.3	18.98	122.32	57.04	147.17	0	2.08	29.62	5.37	221.73	124.07	0	27.16	1363.32	7.96	38.26	9.61	0
ENSG00000280832	GSEC	0	0	0	0	8.41	0	0.17	2.59	0.33	0	0	3.34	0	0	1.65	0	0	126.65	11.15	0	0	0	0	0	4.01	0	0	0	0	0	0	6.1	0.19	0
ENSG00000280852	AC025048.6	0	0	0	0	0	0	0.99	0	0	0	0	0	0.85	0	0	0	0	0	0	3.73	0	0	0	0	0	0	0	0	0	0	0	0	0	0
ENSG00000280870	MIR325HG	0	0	0	0	0	0	0	0	0	0	0	0	0	0	0	0	0	0	0	0	0.84	0	0	0	0	0	1.52	0	0	0	0	0.14	0	0
ENSG00000280893	AC009133.6	16.8	0	0	0	1.52	0	0	0	0	0	0	0	0	0	0	0	0	0	0	0	0	9.46	0	0	346.36	6.4	0	0	0	0	0	1.54	24.05	13.94
ENSG00000280913	CTSLP3	0	3.74	0	0	0	0	0	0	0	0	0	0	0	0	0	0	0	0	0	0	0	0	0	0	0	0	0	0	0	0	0	0	0	0
ENSG00000280924	LINC00628	0	4.22	8.85	0	1.98	0	10.34	0.21	2.12	0	0	1.19	1	0.33	3.36	0	0	0	77.52	1.76	10.67	0	1.33	7.05	0	0.33	2.49	0	0	2.24	25.95	1.34	2.17	0
ENSG00000280927	CTBP1-AS	0	0	0	0	0.2	0	1.03	0	0	0	0	0	0	0	0.13	0	0	0	0	0	0.17	0	0	0	0	4.46	0	0	0	0.71	0	0	0.83	0
ENSG00000280987	MATR3	115.23	0	0	0	0	0	25.7	0	0	8.41	0	0	0	2.12	0	0	12.26	0	0	0	16.25	0	0	0	16.97	0	0	0	21.22	0	0	286.5	0	0
ENSG00000280997	CCAT2	0	0	0	0	0	0	2.28	0	1.3	0	0	0	0	0	0	0	0	0	0	0	0.6	0	0	0	0	0	0	0	0	0	0	1.22	0	0
ENSG00000281000	SNORD3D	0	0	0	0	2.58	0	0	0	0	0	0	0	0	0	0	0	0	0	0	0	0	0	0	0	0	0	0	0	0	0	0	0	0	0
ENSG00000281005	LINC00921	4.75	2.6	0	1.68	7.74	0	6.22	0	1.51	0	0	0	1.06	12.24	6.3	0	0	0	19.29	4.76	2.34	0	37.27	8.92	0	0.87	12.34	0	41.57	15.51	0	8.49	175.11	0
ENSG00000281008	AC004808.2	0	0	0	0	0.61	0	0	0	0	0	0	0	0	0	0	0	0	0	0	0	0	0	0	0	0	0	0	0	0	0	0	0.41	0	0
ENSG00000281026	N4BP2L2-IT2	12.75	32	0	5.95	136.91	8.92	29.87	12.15	24.27	0	0	56.86	0	65.35	1113.17	0	0	16.22	31.42	45.87	49.04	0	7.88	8.38	5.02	41.17	5.93	0	2.13	17.74	16.9	280.29	46.25	20.56
ENSG00000281039	AC005154.5	0	0	0	0	0	0	0	0	0	0	0	0	0	0	0	0	0	2.87	0	0	0	0	0	0	0	0	0	0	0	0	0	0	0	0
ENSG00000281091	AL117327.1	0	0	0	0	0.83	0	1	0	0	0	0	0	0	0	0	0	0	0	0	1.08	3.04	0	0	0	0	0	0	0	0	0	0	0.28	0	0
ENSG00000281100	AC105749.1	0.33	0.93	0	3.31	49.83	0	0.97	1.72	8.65	0	0	2.28	10.03	10.71	0	0	0	377.63	118.9	0.83	5.94	0	2.84	0	0	0.13	0	0	3.28	12.86	0	14.57	6.1	0.96
ENSG00000281103	TRG-AS1	0	3.79	0	20.07	19.48	0	4.94	1.13	17.32	0	0	3.82	0	5.69	3.09	0	0	13.98	11.61	2.05	17.01	0	4.27	0	0	0.33	0.8	0	0.33	6.23	0	10.64	1.38	2.16
ENSG00000281106	TMEM272	0	0	0	0	2.84	0	0	0	2.8	0	0	0	0	0	1.52	0	0	10.11	0	1.33	2.49	0	0	0	0	0.56	0	0	0	0.32	0	5.35	0.14	0
ENSG00000281128	PTENP1-AS	0	0	0	0	0.75	0	0	0	0	0	0	0	0	0.36	0	0	0	2.71	0	0	0.32	0	0	0	0	0	0	0	0	0	0	0	0	0
ENSG00000281131	SCHLAP1	0	0	0	0	0	0	0	0	0	0	0	0	0	0	0	0	0	0	0	0	0	0	0	0	0	0	0	0	0	0	0	0	0	0
ENSG00000281162	LINC01127	0	0	0	0	0	0	0	0	0	0	0	0	0	0	0	0	0	0	15.35	0	0	0	0	0	0	0	0	0	0	0	0	0	0	0
ENSG00000281183	NPTN-IT1	4.24	250.15	0	0	7.81	0	8.39	6.19	5.74	0	0	1	7.62	3.44	4.64	0	0	7.62	37.37	10.09	2.66	0	0.43	0	0	0	3.34	0	0	0	3.81	162.83	18.09	8.47
ENSG00000281189	GHET1	0	0	0	0	0	0	0	0	0	0	0	0	0	0	0	0	0	0	12.01	0	0.82	0	0	0	0	0	0	0	0	0	0	0	1.29	0
ENSG00000281195	AC007878.1	93.43	26.91	0	2.07	94.27	2.46	37.89	17.49	95.88	0	0	0.82	0.85	703.29	160.25	0	0	462.78	165.2	5.7	37.84	0	7.83	1.55	0	33.2	14.67	0	12.2	0.38	62.29	30.34	32.43	55.35
ENSG00000281207	SLFNL1-AS1	9.09	0.35	0	0	114.33	0	1.03	0	25.02	0	0	0	0	4.48	1.55	0	0	0	22.61	1.52	2.49	0	5.46	0	0	16.19	6.73	0	0	25.95	0	15.7	0	0
ENSG00000281332	LINC00997	0	4.04	0	0	2.24	0	6.56	2.07	0.7	0	0	0	0.66	0.93	9.18	0	0	0	8.1	1.03	0.43	0.22	11.37	0	0	1.3	1.04	0	0	20.79	0	1.86	3.82	0
ENSG00000281333	AC024941.2	0	6.86	0	5.96	0	0	2.32	0	0	0	0	1.3	0	0	0	0	0	0	0	0	48.5	0	0	0	0	0	1.9	0	0	0	0	4.1	2.07	0
ENSG00000281344	HELLPAR	7.26	0.17	0	1.79	44.92	1.52	27.87	3.25	10.59	0	0	24.25	20.68	24.37	11.88	0	2.56	5.94	42.04	0.74	72.72	0	3.69	0.41	0	6.53	9.15	0	1.99	0.53	22.03	35.46	29.9	44.57
ENSG00000281348	AC120114.4	0	0	0	0	0	0	0	0	0	0	0	0	0	0	0	0	0	0	0	0	0	0	0	0	0	0	0	0	0	0	0	2.23	0	0
ENSG00000281357	ARRDC3-AS1	2	0	0	0	10.25	0	12.57	0	12.2	0	0	1.06	0	10.61	19.93	0	0	0	5.62	1.23	2.71	0	11.15	0	0	2.88	0	0	28.43	1.24	0	337.7	0	0.71
ENSG00000281358	RASSF1-AS1	0	0	0	0	0	0	1.68	0	0	0	0	0	0	0	0	0	0	0	0	0	0.21	0	0	0	0	0	0	0	0	0	0	1.4	0	0
ENSG00000281376	ABALON	0	0	0	0	0	0	0	0.41	0	0	0	0	0	0	0	0	0	0	0	0	0	0	0	0	0	0	0	0	0	0	0	0	0	0
ENSG00000281379	SEPTIN14P19	0	0	0	0	87.55	0	0.95	0	0	0	0	0	0	0	1.51	0	0	0	0	0.61	0	0	0	0	0	0	0	0	0	0	0	0	0	0
ENSG00000281392	LINC00506	0	0	0	0	0	0	0.76	0	0	0	0	0	0	15.14	0.48	0	0	0	0	0	4.46	0	0	0	0	0	23.26	0	0	0	0	0.48	0	0
ENSG00000281398	SNHG4	0.67	5.51	0	22.42	89.14	0	7.58	0	4.13	0	0	11.15	3.57	18.75	11.11	0	0	305	42.96	6.37	750.45	0	5.7	0	0	11.75	3.87	0	7.47	17.46	15.83	104.44	3.44	14.91
ENSG00000281404	LINC01176	5.41	19.78	0	5.84	18.75	4.52	6.22	114.33	121.48	0	0	112.57	0.57	11.88	11.21	0	0	7.49	80.74	13.69	63.55	0	11.44	0.77	0	2.66	10.4	0	13.7	31.11	3.51	17.4	4.32	8.37
ENSG00000281406	BLACAT1	0.21	0	0	0	1.9	0	3.41	0	1.29	0	0	6.29	2.76	1.52	0.19	0	0	0	38.45	9.97	38.68	0	2.07	0	0	4.33	13.69	0	4.22	0.35	3.7	1.41	13.86	0
ENSG00000281468	AC006504.7	2.87	0	0	0	1.52	0	0	0	0	0	0	0	0	0	0	0	0	0	0	0.97	0.17	0	0	0	0	0.21	0.85	0	0	0	0	0.07	0.56	0
ENSG00000281469	AC019226.1	0	0	0	0	0	0	0	0	0	0	0	0	0	0	6.93	0	0	0	0	1.14	0.71	0	0	0	0	0.82	0.41	0	0	0	0	1.66	0	0
ENSG00000281490	CICP14	0	0	0	0	0	0	0	0	0	0	0	0	0	0	0.56	0	0	0	0	0	0	0	0	0	0	0	0	0	0	0	0	0.33	0	0
ENSG00000281501	SEPSECS-AS1	825.5	5.97	0	0	0	0	11.87	9.02	12.45	0	0	0.76	0.77	14.91	4.39	0	0	14.95	202.67	2.18	11.71	0	1.79	3.25	0	21.18	1.95	0	4.11	0.57	48.5	0	6.61	29.28
ENSG00000281530	AC004461.3	49.58	4.52	0	1.15	23.19	0	30.59	4.97	33.63	0	0	3.96	4.32	6.59	31.93	0	492.8	0	27.25	13.99	11.16	6.93	67.2	0	0	312.69	3.7	0	1.4	1.87	30.21	18.33	4.92	8.71
ENSG00000281538	AC254562.3	0	0	0	3.03	0	0	0	0	0	0	0	0	0	0	0	0	0	0	8.08	1.6	0.94	0	0	0	0	0	0	0	0	0	0	0	0	0
ENSG00000281548	LINC00895	0	0	0	58.9	0	0	0	0	0	0	0	0	0	0	0	0	0	0	0	0	0	0	0	0	0	0	0	0	0	0	0	0	0	0
ENSG00000281571	AC241585.2	0	3.2	0	0	0	0	0	0	0	0	0	0	0	0	0	0	0	0	0	0	0.33	0	11.41	0	0	0.69	0	0	0	0	0	2.12	0	0
ENSG00000281593	AC006978.2	0	0	0	0	5.51	0	0	0	0	0	0	0	0	0	0	0	0	0	0	0	0	0	0	0	0	0	0	0	0	0	0	0	1.4	0
ENSG00000281641	SAMD12-AS1	1.89	0.43	0	0	4.56	0	2.27	0.52	6.58	0	0	0	0	1.27	0	0	0	0	0	0	10.07	0	0	0	0	1.52	1.34	0	0.4	0	0	6.23	2.52	0
ENSG00000281649	EBLN3P	49.02	512.74	0	17.35	249.95	537.82	97.53	33.5	48.85	59.43	0	14.45	16.39	196.29	173.2	0	282.84	111.7	445.32	28.08	493.75	0	64.78	65.59	4.35	28.08	42.38	0	110.96	37.27	357.89	252.93	15.8	122.58
ENSG00000281664	LINC00538	0	0	0	0	0	0	0	0	0	0	0	0	0	0	0	0	0	0	2.68	0	6.08	0	0	0	0	0	0	0	0	0	0	0	0	0
ENSG00000281692	PACRG-AS1	0	0	0	0	0	0	0	0	0	0	0	0	0	0	0	0	0	0	0	0	0.85	0	0	0	0	0	0	0	0	0	0	0	0	0
ENSG00000281706	LINC01012	0	2.17	0	7.8	2.92	0	8.64	1.98	58.9	0	0	1.27	12.51	0.28	1.19	0	0.13	0	11.36	4.51	10.79	0	0	0	0	3.31	0.53	0	0	3.74	0	1.57	1.21	0
ENSG00000281721	LINC01080	0	0.21	0	0	3.98	0	0	0	0	0	0	0	0	1	0.76	0	0	0	10.4	0	1.25	0	0	0	0	0	0	0	0	0	0	5.35	0.14	0
ENSG00000281731	METTL14-DT	0	0	0	0	0.5	0	0.38	0	0	0	0	0	0	0	0	0	0	0	0	0	3.57	0	0	0	0	0	0	0	62.54	0	0	0.8	0	14.54
ENSG00000281741	AC241377.3	0	0	0	0	0	0	0	0	0	0	0	0	0	0	0	0	0	0	0	0	0	0	0	0	0	0	0	0	0	0	0	0	0	0
ENSG00000281769	LINC01230	0	0	0	0	0	0	0	0	0	0	0	0	0	0	0	0	0	0	0	0	0	0	0	0	0	0	0	0	0	0	0	0.43	0	0
ENSG00000281831	HCP5B	0	0	0	0	2.2	0	3.92	0	0	0	0	0	0	0	0	0	0	0	59.79	0	0.73	0	4.32	0	0	2.28	0	0	0	0.41	0	24.25	0	0
ENSG00000281849	AL732314.6	0	0	0	0	0	0	0	0	0	0	0	0	0	0	0	0	0	0	0	0	0.82	0	0	0	0	0	0	0	0	0	0	4.48	0	0
ENSG00000281852	LINC00891	31.14	10.09	0	1.89	24.65	0	8.66	15.21	10.03	0	0	0.82	0.99	83.15	23.26	0	0	662.9	17.34	3.8	3.8	0	0	0	0	6.64	2.79	0	1.52	0.96	0	9.85	11.01	14.58
ENSG00000281880	PAUPAR	0	0	0	0	0	0	0	0.85	0	0	0	0	0	4.48	0	0	0	0	0	0	0	0	0	0	0	1.25	0	0	0	0	0	1.62	0	0
ENSG00000281883	AL512506.3	0	0	0	0	0.56	0	0	0	0	0	0	0	0.33	0.27	0	0	0	0	0	0	0	0.22	0	0	15.61	0	0	0	0	0	0	0.21	0	0
ENSG00000281887	GIMAP1-GIMAP5	0	0	0	0	0	0	0	0	0	0	0	0	2.68	0	0	0	0	0	0	0	0	0	0	0	0	0	0	0	0	0	0	0	0	0
ENSG00000281903	LINC02246	0	0	0	0	0	0	0	0	0.52	0	0	0	0	0	1.27	0	0	0	0	0.33	0.56	0	0	0	0	0	0	0	0	0	0	0.66	0	0
ENSG00000281904	AC233263.6	0	0	0	0	0	0	0	0	0	0	0	0	0	0	2.49	0	0	38.12	0.19	0	0	0	0	0	0	0	0	0	0	0	0	4.46	0	0
ENSG00000281909	HERC2P7	0	0	0	0	0	0	0	0	0	0	0	0	0	0	0	0	0	0	0	0	0	0	0	0	0	0	0	0	0	0	0	0	0	0
ENSG00000281912	LINC01144	0	0	0	0	2.65	0	5.89	0	0	0	0	0	0	3.34	0	0	0	0	0	7.75	0	0	0	0	0	0.6	0.07	0	0	0	0	0	0.25	18.3
ENSG00000281969	AL592158.1	0	1.9	0	2.28	54.63	0	2.43	0	1.55	0	0	0.62	0.42	250.15	7.39	0	0	0.07	18.46	4.65	8.2	0	0	2.76	0	0.96	1.33	0	0	2.32	0	44.57	1.09	5.51
ENSG00000281974	AC025268.1	0	0	0	0	0	0	0	0	0	0	0	0	0	0	0	0	0	0	0	0	0	0	0	0	0	0	0	0	0	0	0	0.17	0	0
ENSG00000281990	IGHV1-69-2	0	0	0	5.81	11.17	0	0	0	0.33	0	0	0	0	0	0	0	0	0	0	0	4.46	0	0	0	0	0	20.68	0	0	0	0	8.79	0	0
ENSG00000281991	TMEM265	0	0	0	0	0	11.61	1.89	0	0	0	0	0	0	0	0	0	1735.7	85.3	0	0	0	0	0	30.43	0	0	0	0	0	0	0	0	0	0
ENSG00000282021	AC100810.3	0	0	0	0	0	0	0	0	0	0	0	0	0	1.19	0	0	0	0	0	0	0	0	0	0	0	0	0	0	0	0	0	0	0	0
ENSG00000282022	AC006581.2	0	0	0	0	0	0	0	0	0	0	0	0	0	5.34	0	0	0	0	0	0	0.84	0	0	0	0	0	4.56	0	4.55	0	0	0	0	0
ENSG00000282033	AC074387.1	0	0	0	0	0	0	0	0	0	0	0	0	0	0	0	0	0	0	0	0	0.69	0	0	0	0	0	0	0	0	0	0	0	0	0
ENSG00000282034	AC106886.6	368.89	289.01	0	27.21	149	44.54	54.49	5.41	174.18	0	0	50.16	102.02	23.45	1846.57	0	0	260.14	25778	76.49	260.91	0	27.94	139.85	0	96.72	36.52	0	132.13	577.11	74.98	342.27	32.2	0
ENSG00000282057	AC092807.4	0	0	0	0	0	0	0	1.24	0.42	0	0	0.24	0.6	0.67	0	0	0	0	0	0	2.29	0	0	0	0	0	2.49	0	0	0	0	0.89	0	0
ENSG00000282100	HSP90AB4P	0	8.81	0	4.2	2.14	4.48	11.1	1.64	3.73	0	0	3.81	2.68	10.6	5.59	0	0	44.85	142.12	4.35	14.47	0	3.68	1.08	0	22.3	8.44	0	0.82	5.79	65.83	168.01	4.96	7.21
ENSG00000282121	AL592430.2	0	0	0	0	0	0	0	0	0	0	0	0	0	0	0	0	0	0	0	0	0.42	0	0	0	0	0	0	0	0	0	0	0	0	0
ENSG00000282122	IGHV7-4-1	0	0	0	0	10.94	0	0	0	0.65	0	0	0	0	152.5	0	0	0	21.33	0	7.01	0	0	0	0	0	0	0	0	0	0.33	0	31.2	8.29	158.21
ENSG00000282143	AL137798.2	0	0	0	0	25.85	0	0	0	0.85	0	0	0	0	0	0	0	0	0	0	0	0	0	0	0	0	0	0	0	0	0	0	0	0	0
ENSG00000282164	PEG13	0	2.6	0	0	9.29	0	7.88	16.76	3.01	0	0	3.64	0	6.12	13.92	0	0	0	19.46	6.49	2.46	0	6.85	0	0.32	2.95	3.7	0	55.43	59.45	0	23.76	87.55	0
ENSG00000282218	AL132671.2	0	0	0	0	0	0	0	0	0	0	0	0	0	0	0	0	48.08	0	0	0	0	1.03	0	50.03	0	0	0	0	0	0	0	0	0	0
ENSG00000282221	AC119427.1	12.4	0	0	0	0.76	0	3.57	0	3.29	0	0	2.58	0	8.06	87.55	0	0	4.2	1.74	7.27	3.87	0	6.22	0	17.08	0	0.96	0	0.27	1.84	0	24.91	4.2	0
ENSG00000282246	AL157392.5	0	0	41.36	0	3.39	0	0	0	0	2.87	0	0	0	0	0	0	102.16	0	0	0.4	3.67	0	4.98	0	0	0	0	0	0	0	0	0.97	0	0
ENSG00000282278	AC058822.1	11.5	0	0	14.75	0	34.92	0	0	0	0	0	14.07	2.98	0	16.82	0	71.14	0	0	0	171.9	54.63	0	0	0	0	0	0	0	5.52	0	0	9.5	0
ENSG00000282301	CYP3A7-CYP3A51P	0	0	0	0	0	22.71	0	0	0	0	0	0	0	0	1.04	0	0	0	0	0	0	0	0	0	0	0	0.56	0	0	0	0	0	0	0
ENSG00000282304	AC140479.4	0	0	0	0	0	0	0	0	0	0	0	0	0	0	0	0	0	0	0	0	0	0	0	57.94	0	0	0	0	0	0	0	0	0	3.89
ENSG00000282308	DPRXP3	0	0	16.97	0	2.56	0	2.6	0	0.56	0	0	0	1.4	0	5.34	0	0	2	0	0	9.97	0	0.36	0	0	0	3.25	0	1.11	0	0	4.11	0	0
ENSG00000282339	AC010507.2	0	0	0	0	0.25	0	0	0	0	0	0	0	0	0	0	0	0	0	0	0	0	0	0	0	0	0	0	0	0	0	0	0	0	0
ENSG00000282386	AL358472.4	0	0	0	0	0	0	0	0	0	0	0	0	0	0	0	0	0	0	0	0	0.28	0	0	0	0	0	0	0	0	0	0	0	0	0
ENSG00000282390	AL392083.1	0	0	0	0	2.47	0	0	0	0	0	0	0	0	0	0	0	0	0	0	0	0.75	0	0	0	0	0	0	0	0	0	0	0	0	0
ENSG00000282393	AC016588.2	8.06	400.24	0	0	9.61	3.08	21.82	1.29	4.51	0	0	0.75	0.76	4.78	9.61	0	0	17.9	32.39	19.34	11.13	0	9.95	0	0	16.73	26.76	0	0	0.41	6.64	194.01	31.02	13.22
ENSG00000282418	AC092811.1	19.5	0	0	0	0	0	0	0	0	0	0	0	1.21	0	0	0	0	0	0	0	0	0	0	0	0	0	0	0	0	0	0	0.56	0	0
ENSG00000282458	WASH5P	335.1	195.1	6.65	45.13	414.26	42.65	241.4	248.72	449.32	0	5.73	74.45	20.91	2501.35	1000.3	19.21	204.54	8267.46	729.32	63.45	210.2	3.74	318.86	31.75	134.83	149.81	217.89	86.91	372.8	105.58	190.19	147.18	173.15	64.3
ENSG00000282508	LINC01002	32.47	7.29	29.62	10.17	280.62	33.6	18.79	24.19	675.41	0	0	4	1.27	42.51	12.13	0	0	67.74	99.72	86.15	25.06	0	16.37	0	25.85	22.42	37	0	18.09	30.7	12.51	57.91	31.18	47.94
ENSG00000282556	AC068733.3	0	0	0	0	0	0	0	4.56	0	0	0	0	0	0	0	0	0	0	0	0	0.43	0	0	0	0	0	0.17	0	0	0	0	0.21	0	0
ENSG00000282572	AC215522.2	0	0	0	0	0	0	0	0	0	0	0	0	0	0	0	0	0	0	1.65	0	6.93	0	0	0	0	1.71	0	0	0	0	0	0	0	0
ENSG00000282600	IGHV3-69-1	0	0	0	0	7.58	0	6.69	6.82	1.91	0	0	0	0	1.45	3.39	0	0	0.24	0	0.6	7.83	0	0	0	20.95	0	1.52	0	10.27	0	0	10.94	8.72	29.43
ENSG00000282602	Z82244.2	0	0	0	0	0	0	0	0	0	0	0	0	0	0	0	0	0	0	0	0	0	0	0	0	0	0	0	0	0	0	0	7.8	0	0
ENSG00000282608	ADORA3	0	0	0	0	11.48	0	4.89	0.5	4.57	0	0	0	0	1.33	9.97	0	0	7.58	0	2.46	3.79	0	2.23	0	0	0	0	0	41.36	4.54	0	212.63	1.99	0
ENSG00000282639	IGHV3-64D	0	0	0	0	16.57	0	438.97	6.29	0	0	0	105.55	139.19	5.57	2.27	0	0	0	142.04	0	45.64	0	0	0	5.23	5	7.15	0	3.1	5.33	0	32.82	0	0
ENSG00000282651	IGHV5-10-1	0	1	0	0	75.82	16.23	12.84	19.33	0.99	0	0	5.16	10.61	237.64	0.85	0	0	0	36.36	0	24.59	0.41	41.2	0	0	1.15	8.28	0	0	6.63	0	70.64	1.81	0
ENSG00000282728	PGR-AS1	0	0	0	0	62.54	0	0	0	0	0	0	0	0	0	0	0	0	0	0	0	0	0	0	0	0	0	0	0	0	0	0	0	0	0
ENSG00000282740	AL021920.3	0	0	0	0	0	0	0	0	0	0	0	0	0	0	0	0	0	0	0	0	0	0	0	0	0	0	0	0	0	0	0	0	0	0
ENSG00000282742	AC093323.3	0	0	0	0	0	0	0	0	0	0	0	0	0	0	0	0	0	0	0	0	0	0	0	0	0	0	0	0	0	0	0	1.52	0	0
ENSG00000282787	AL157888.1	0	0	0	0	0	0	0	10.39	0	0	0	0	0	0	0	0	0	0	0	0	0	0	0	0	0	0	0	0	0	0	0	0	0	0
ENSG00000282815	TEX13C	0	0	0	0	0	0	0	0	0	0	0	0	0	0	0	0	0	0	0	0	0	0	0	0	0	0.54	0	0	0	0	0	0	0	0
ENSG00000282826	FRG1CP	1.23	21.16	0	2.26	49.55	0.77	9.28	11.05	22.03	0	0	21.86	0.24	12.75	25.51	0	0	48.68	187.31	6.49	14.06	4.94	11.58	0	0	2.48	5.52	0	8.53	3.09	10.81	8.09	12.31	4.39
ENSG00000282840	AC004554.2	0	0	0	0	0	0	0	0	0	0	0	0	0	0	0	0	0	0	0	0	0	0	0	0	0	0	0	0	0	0	0	0	0	0
ENSG00000282851	BISPR	61.32	1.62	18.23	1.23	3.39	0	0	1.65	2.55	0	0	0.48	0.8	0.2	14.54	0	0	0	0	0	4.57	0	0	0	0	2.65	0	0	0	0.52	0	5.36	0	0
ENSG00000282859	AC003992.1	0	0	0	0	0.53	0	1.29	0	0	0	0	0	0	0.33	0	0	0	0	0	0	0.17	0	0	0	0	0	0	0	0	0	0	15.51	0	0
ENSG00000282860	AC084035.1	0	0.25	0	0.38	4.97	0.67	0	0	0	0	0	0	0	0	0	0	0	0	3.82	0	0	0	0	0	0	0	0.28	0	0	0	0	1.55	1.23	4.98
ENSG00000282870	FRG1DP	0	0	0	0	0	0	0	0	0.65	0	0	0	0	0	0	0	0	5.97	0	0	0	0	0	0	0	0	0	0	0	0	4.39	0	0.33	0
ENSG00000282876	Z98752.4	0	0	0	0	0	0	0	0	0.85	0	0	0	0	0	0.82	0	0	0	0	0	1.66	0	0	0	0	0	0	0	0	0	0	0	0	0
ENSG00000282886	PTMAP12	0	0	0	0	0.77	0	0	0	0	0	0	0	0	0	0	0	0	0	0	0	0.33	0	0	0	0	0	0	0	0	0	0	0	0	0
ENSG00000282890	AC009975.1	0	0	0	0	0	0	1.25	0	0	0	0	0	0	0	0	0	0	0	0	0	0	0	0	0	0	0	0	0	0	0	0	0	0	0
ENSG00000282907	Z98883.1	0	0	0	0	0	0	0	0	0	0	0	0	0	0	0	0	0	0	0	0	0	0	0	0	0	0	1.53	0	0	0	0	12.46	0	0
ENSG00000282915	AC091769.2	0	0	0	0	0	0	0	0	0	0	0	0	0	0	0	0	0	0	0	0	0	0	0	0	0	0	0.86	0	0	0	0	0	0	0
ENSG00000282924	AC136428.4	0	0	0	0	0	0	0	0	0	0	0	0	0	0	0	0	0	0	0	0	0	0	0	0	0	0	0	0	0	0	0	0.28	0	0
ENSG00000282933	RHOXF1P3	0	0	0	0	0	0	0	0	0	0	0	0	0	0	0	0	0	0	0	0	0	0	0	0	0	0	0	0	0	0	0	0	0	0
ENSG00000282936	AC004706.3	0.11	1.62	0	7.8	11.69	0	10.7	2.12	69.29	0	0	3.82	37.52	0	5.7	0	0	3.92	13.94	18.85	19.09	12.57	1.51	0	0	2.32	3.33	0	0	4.98	10.09	6.41	1.72	0
ENSG00000282939	TRBV7-2	0	0	0	0	0	0	0	0	0	0	0	1.66	0	0	0	0	0	0	0	0	0	0	0	0	0	0	0	0	0	0	0	0.41	0.42	0
ENSG00000282944	AC140481.4	0	1.23	0	0	0	0	0	0	0	0	0	0	0	0	0	0	0	0	0	0	0.65	0	0	0	0	0	0	0	0	0	0	0	0	0
ENSG00000282951	AC008537.4	0	0	0	0	0	0	0	0	0	0	0	0	0	0	0	0	0	0	0	0	0	0	0	0	0	0	0	0	0	0	0	0	1.33	0
ENSG00000282961	PRNCR1	10.65	21.18	0	0.52	16.87	0.57	79.68	2.58	2.07	0	0	1.99	0.48	10.41	1.94	0	0	0	25.31	12.57	42.45	0	2.3	0	0	3.06	16.24	0	0	0	9.13	7.78	1.12	36.81
ENSG00000282965	AP001005.3	0	0	0	0	0	0	0	0	0	0	0	0	0	0	0	0	0	0	51.07	0	0.36	0	0	0	0	0	0	0	0	0	0	0	0	0
ENSG00000282968	AGGF1P10	0	0	0	0	0	0	0	0	0	0	0	0	0	0	0	0	0	0	0	0	3.7	0	0	0	0	0.85	50.03	0	0	0	0	3.36	0.26	0
ENSG00000282977	PCBP2-OT1	0	10.93	0	0	3.03	0	0	4.56	11.15	0	0	1.65	0.57	0	0	0	0	600.36	7.68	1.9	1.2	0	17.9	14.71	0	0	0.7	0	0	0	0	0.93	4.28	0
ENSG00000282978	AC110994.3	0	0	0	1.13	0	0	0	0	0	0	0	0	0	0	1.55	0	0	0	0	0	0.38	0	0	0	0	0	0	0	0	0	0	1.62	0	0
ENSG00000282980	AC055839.1	0	0	0	0	0	0	0	0	0	0	0	0	0	0.13	0	0	0	0	0	0	0	0	0	0	0	0	0	0	0	0	0	0	0	0
ENSG00000282988	AL031777.2	0	7.62	0	0	0.13	0	10.27	0	0	0	0	0.43	0	0	0	0	0	0	0	0	10.39	0	0	0	0	0	1.9	0	0.8	0	6.97	1.64	5.81	0
ENSG00000282989	PDCL3P2	0	0	0	0	0	0	0	0	0.17	0	0	0	0	0	0	0	0	0	2	0	0.56	0	0	0	0	0.75	0	0	0	0	0	0.66	0	0
ENSG00000282995	FRG1EP	0	0	0	0	2.07	0	50.03	0	0.71	0	0	0.56	0	2.46	0	0	0	0	0	0	0.4	0	0	0	0	0	1.21	0	0	0	0	3.34	0.32	2.26
ENSG00000283003	AC007221.1	0	0	0	0	0	0	0	0	0	0	0	0	0	0	0	0	0	0	0	0	1.62	0	0	0	0	0	0	0	0	0	0	0	0	0
ENSG00000283016	AL139353.3	0	0	0	0	0	0	0	0	0	0	0	0	0	0	0	0	0	0	0	0	1.03	0	0	0	0	0	0	0	0	0	0	0	0	0
ENSG00000283023	FRG1GP	0	0	0	0	3.34	0	0	0	0.28	0	0	0	0	0	0	0	0	0	0	0	0	0	0	0	0	0.38	0	0	0	0	0	4.2	0	0.17
ENSG00000283031	AC009242.1	0	0	0	0	0	0	0.48	0	0.27	0	0	0	0	0	1.76	0	0	0	0	4.89	0	0	0	0	0	0	0.56	0	0	0	0	0	0	0
ENSG00000283041	AC008038.1	0	0.52	0	0	9.08	0.25	16.01	0.19	0.66	0	0	1.33	17.44	11.77	0.12	0	42.38	0.22	100.67	6.08	40.14	0	0.87	0	0	20.79	2.58	0	2.97	175.11	5.97	4.51	0.6	1.94
ENSG00000283045	AC103703.1	0	0	0	0	7.57	0	0.17	0	0	0	0	0	0	2.26	0	0	0	136.99	12.6	0	25.02	0	0	0	0	1.68	0	0	0	0	0	3.81	0.57	0
ENSG00000283047	FRG1FP	0	0.76	0	0	0	0	0	0	0	0	0	0	0	1.19	0	0	0	0.26	0	0	0.7	0	0	0	0	0	0.61	0	0	0	0	0	3.03	0
ENSG00000283050	GTF2IP12	17.14	13.16	0	2.27	16.4	2	7.09	23.49	7.74	0	0	10.48	12.06	55.65	16.45	0	0	55.07	118.32	66.02	42.05	0.24	1.03	0.86	8.6	27.06	23.58	0	4.22	0.69	25.92	13.7	76.22	201.61
ENSG00000283052	LINC02456	0	0	0	0	0	0	0	0	0	0	0	0	0	0	0	0	0	0	0	0	0	0	0	0	0	0	0	0	0	0	0	0	0	0
ENSG00000283053	AL390862.1	0	0	0	0	0	0	0	0	0	0	0	0	0	0	0	0	0	0	0	0	0	0	0	0	0	0	0	0	0	0	0	0	0	0
ENSG00000283057	AC010653.3	0	0	0	0	0	0	0	0.62	0	0	0	0	0	0	0	0	0	0	0	0	1.52	0	0	0	0	0	0	0	0	0	0	0	0	0
ENSG00000283063	TRBV6-2	0	1.42	0	0	0	0	0	0	0	0	0	0	0	0	0.53	0	0	0	0	0	0	0	0	0	0	0	0	0	0	0	0	0	0	0
ENSG00000283064	AL353759.1	0	1.26	0	0	0	0	0	0	0	0	0	0	0	0	0	0	0	0	0	0	0	0	0	0	0	0	0	0	0	0	0	0	0	0
ENSG00000283078	AL137077.2	0	0	0	0	1	0	2.28	0	0	0	0	0.85	0	33.6	0	0	0	0	10.93	0.8	0.27	7.27	4.39	0	0	0	1	0	1.53	0	0.67	9.79	0.99	44.85
ENSG00000283083	LINC02498	0	0	0	0	0	0	0	0	0	0	0	0	0	0	0	0	0	0	0	0	0	0	0	0	0	0	0	0	0	0	0	0	0	0
ENSG00000283101	BMS1P21	0	0	0	2.8	0	0	0	0	0.5	0	0	0	0	0	0	0	0	0	0	1.73	0	0	0	0	0	0	0	0	0	0	0	0	0	0
ENSG00000283103	AC010642.2	0	0.57	0	0	0	0	1.25	0	0	0	0	0	0.54	0	5.57	0	0	19.33	1.84	13.86	25.85	0	0	0	0	0.48	0.6	0	0	0	10.25	4.56	4.89	0
ENSG00000283122	HYMAI	8.79	0	0	0	26.62	0	2.27	0.52	0.82	0	0	20.68	0.41	4.24	200.12	0	0	11.41	2.87	2.24	15.49	0	8.3	55.17	0	1.52	1.15	0	0.13	0.61	3.31	34.88	7.57	3.27
ENSG00000283128	AC009403.2	0	0	0	0	0	0	0	0	0	0	0	0	0	0	0	0	0	0	0	0	0	0	0	0	0	0	0.43	0	0	0	0	0.97	0	0
ENSG00000283149	AC068631.2	11.5	25.73	0	10.66	102.09	78.92	25.62	48.03	13.96	0	0	26.31	17.9	77.23	105.12	0	0	85.19	0	51.96	90.51	0	33.77	6.08	51.01	13.14	235.58	0	16.11	15.7	0	26.73	19.01	20.82
ENSG00000283154	IQCJ-SCHIP1	0	0.13	0	0	0	0	1.33	1.72	0	0	0	0	1.11	0	1.39	0	0	207.87	0	0.21	0	0	3.13	0	0	0.33	0	0	4.51	9.96	0	0.5	3.81	0
ENSG00000283156	AC068620.3	0	0	0	0	0	0	0.41	0	0	0	0	0	0	0.28	0.48	0	0	0	7.23	3.28	0.83	0	0	0	0	0.33	0	0	0	0	0	0.24	0	0
ENSG00000283162	AL390726.5	0	0	0	0	0	0	0	0	0	0	0	0	0	0	0	0	0	0	0	0	0	0	0	0	0	0	0	0	0	0	0	0	0	0
ENSG00000283167	AC140479.6	0	0	0	0	0	0	0	0	0	0	0	0	0	0	0	0	0	0	0	0	0	0	0	0	0	0	0	0	0	0	0	0.2	0	0
ENSG00000283175	AC007920.2	0	0	0	0	0	0	0	0	3.25	0	0	0	0	1.23	0	0	0	0	0	0	0	0	0	0	0	0	0	0	0	0	0	0	0.33	0
ENSG00000283189	AC104452.1	0	39.02	0	0	5.35	0.57	131.65	0	0	0	0	1.14	6.65	3.8	5.48	0	0	7.79	0	8.38	21.1	1.52	0	20.87	0	9.79	0.66	0	9.25	3.99	0	24.22	1.23	12.99
ENSG00000283196	LSP1P5	0	212.63	0	7.84	12.81	0	17.34	4.9	13.93	0	0	0.25	6.1	11.48	1.99	0	0	0	52.32	10.93	9.43	0	25.08	0	0	10.65	24.53	0	0	14.4	9.61	218.26	28.43	11.77
ENSG00000283199	C13orf46	24.9	6.98	0	8.39	13.39	0	2.26	7.34	13.92	0	0	2.3	0.17	2.16	0.78	0	79.86	56.86	65.59	3.12	17.28	0	0	0	5.16	2.97	500.3	0	2.38	0	0	16.22	1.29	0
ENSG00000283201	AC092329.3	44.85	5.89	0	4.48	0	0	19.49	0	0	0	0	0	0	152.44	0	0	0.42	0	0	0	0	0	6.15	0	0	4.15	2.79	0	0	0	5.96	0	0	0
ENSG00000283208	AC001226.2	0	0	0	0	0	0	0	0	0	0	0	0	0	0	0	0	0	0	0	0	0.96	0	0	0	0	0	0	0	0	0	0	1.08	0	0
ENSG00000283213	AC130466.1	0	0	0	0	0	0	0	0	0	0	0	0	0	0	0.61	0	0	0	0	0	0	0	0	0	0	1.3	0	0	0	0	0	0	0	0
ENSG00000283228	AC068547.1	0	0	0	0	0	0	0	0	0	0	0	0	0	0	0	0	0	0	0	0	0	0	0	0.42	0	0	0	0	0	0	0	1.64	0	0
ENSG00000283235	AC139493.2	0	3.45	0	1	9.74	32.71	10.03	0	1.22	0	0	0	0	6.61	5.94	0	0	17.82	14.61	0	5.03	0	4.92	0.83	0	0	0	0	0	4.66	0	8.62	3.74	49.62
ENSG00000283236	AC074141.1	10.7	0.28	0	0	8.47	0	425.26	0	3.33	0	0	0.56	0	11.48	8.3	0	0	24.4	20.66	3.98	5.59	0.61	0	49.83	0	1.45	1.21	0	1.23	0.54	19.78	51.29	5.19	7.46
ENSG00000283239	KBTBD11-OT1	28.23	0	0	3.1	4.92	0	0	0	16.01	0	0	3.59	7.34	0	0	0	0	7.41	0	0	0	20.54	0	0	0	0	4.1	0	72.37	4.13	0	625.38	9.95	14.73
ENSG00000283268	TEX54	0	0	0	0	0	0	0	0	0	0	0	0	0	8.92	0	0	0	0	0	0	0	0	0	0	0	0	0	0	0	0	0	0	0	0
ENSG00000283286	AC093277.1	0	0	0	0	0	0	0	0	0	0	0	0	0	0	0	0	0	0	0	0	0	0	0	0	0	0	0	0	0	0	0	0	0	0
ENSG00000283288	SMIM33	0	12.92	0	10.61	362.72	0	10.69	1.2	0.53	0	0	2.46	1.66	0	4.02	0	0	0	5.19	11.01	15.25	0	31.96	0	0	4.32	1.23	0	0	13.38	0	3.47	6.58	1.13
ENSG00000283294	AP005212.4	0	1.03	0	9.13	16.76	0	32.02	4.78	3.64	0	0	3.31	17.44	42.05	3.02	0	0	0	156.42	3.8	50.17	0	4.34	0	4.94	24.25	67.2	0	0.42	162.6	0	7.84	0.8	0
ENSG00000283304	LINC02183	0	0	0	0	0	0	0.52	0	0	0	0	0	0	1.91	0	0	0	0	0	0	37.52	0	0	0	0	0	0	0	0	0	0	3.81	0	0
ENSG00000283312	AC017104.3	0	0	0	0	2.95	0	0.28	0	0	0	0	0	0	0	0	0	0	0	0	0	2.79	0	0	0	0	0.8	0.61	0	0	0	0	0	0	0
ENSG00000283321	AC019117.3	0	0	0	0	0	0	0	0	0	0	0	0	0	0	0	0	0	0	0	0	0	0.48	0	0	3.13	0	0	670.07	0	0	46.48	0	0	0
ENSG00000283341	AC068205.2	0	2.9	0	0.25	17.53	0	3.31	0.27	1.84	0	0	2.52	0	2.93	6.92	0	0	9.89	86.96	1.62	2.95	0	0.14	0	0	0.62	0.42	0	0	0	0	1.14	9.51	0
ENSG00000283345	AC127502.3	0	9.97	0	0	1.55	5.19	0	0.54	0	0	0	0.17	0	0.42	38.11	0	0	0	0	0	0.48	0	0.53	6.15	12.91	0	7.47	0	6.28	17.53	7.46	5.96	0.93	29.37
ENSG00000283349	PFN5P	0	0	0	0	0	0	0	0	0	0	0	0	0	0	0	0	0	0	0	0	0	0	0	0	0	0	0	0	0	0	0	0.22	0	0
ENSG00000283352	AL021368.4	0	0.28	0	0	0.4	0	0	0	0	0	0	0	0	0	0	0	0	0	0.84	0.6	0.17	0	0	0	0	0	1.95	0	0	0	339.52	10.34	0	0
ENSG00000283355	AC074194.2	0	0	0	0	0.33	0	0	0	11.21	0	0	0	0	0	0	0	0	0	0.17	0	0.57	0	0	0	0	87.55	0	0	0	0	13.98	0.26	2.46	0
ENSG00000283378	CNTNAP3C	0	0	0	0	0	0	0	0	0	0	0	0	10.39	0	0.62	0	0	0	1.9	0	0	0	1.81	0	0	0	0.75	0	0	0	0	0	0.99	0
ENSG00000283384	AL138694.1	0	0	0	0	0	0	0	0	0	0	0	0	0	0	0	0	0	0	0	0	0.99	0	0	0	0	0	0	0	0	0	0	0	0	0
ENSG00000283393	AC068205.3	0	2.8	0	2.24	0.52	16.8	7.88	4.19	3.77	0	0	0.99	0	5.51	3.31	0	0	0	30.49	5.19	4.8	0	9.89	0	8.44	1.56	0.82	0	0	18.09	7.43	5.09	162.6	0
ENSG00000283402	AC087821.2	0	0	0	0	3.06	0	0	0	0	0	0	0	0	0	0	0	0	0	0	0	0	0	0	0	0	0	0	0	0	0	0	0	0	0
ENSG00000283403	AC005394.2	0	0	0	0	3.8	0	0	0	0.41	0	0	0	0	0	0	0	0	0	0	0	0.52	0	0	0	0	0	0	0	0	0	0	3.74	0	0
ENSG00000283415	AC087280.2	0	17.32	0	0	1.27	0	9.38	0	1	0	0	0	0	1.66	7.68	0	0	0	0	0.13	6.73	0	0	2.52	0	0.17	2.16	0	0	5.32	0	1.62	1.74	0
ENSG00000283422	LINC02452	0	0	0	0	0.83	0	0	0	0	0	0	0	0	0	0	0	0	0	0	0	3.8	0	0	0	0	0	10.39	0	0	8.91	375.23	3.13	0	0
ENSG00000283434	CSNKA2IP	0	0	0	0	0	0	0	0	0	0	0	0	0	0	0	0	0	0	0	0	0	0	0	0	0	0	0	0	0	0	0	0	0	0
ENSG00000283444	GPR141BP	0	0	0	0	1.95	0	0	0	6.93	0	0	0	0	0.85	0	0	0	0	0	0	0	0	0	0	0	0	0	0	0	0	0	0	0	0
ENSG00000283445	AL136985.3	0	0	0	0	1.99	0	0	0	0	0	0	0	0	0	0	0	0	0	0	0	0	0	0	0	0	0.11	3.25	0	0	0	0	0.41	0.42	0
ENSG00000283453	AC244258.1	0	0	0	0	0	0	0	0	0	0	0	0	0	0	1.21	0	0	0	0	0	0	0	0	0	0	0	0	0	0	0	0	0	0	0
ENSG00000283473	FAM240A	0	0	0	0	0	0	0	0	0	0	0	0	0	4.11	0	0	0	0	0	0	0	0	0	0	0	0	0	0	0	0	0	0	0	0
ENSG00000283483	AC068205.4	24.34	0	0	0	2.06	0	72.75	0	0	0	0	0.28	0	0	0	0	0	0	0	2.1	2.26	0	1.72	0	0	0	1.66	0	0	0.48	0	4.32	0	15.7
ENSG00000283486	FAM95C	30.13	150.09	0	7.37	17.82	3.48	28.53	0.52	13.52	0	0	5.78	14.49	6.12	11.27	0	0	56.68	236.69	26.91	13.3	2.76	16	0	0	11.41	55.75	0	7.64	9.05	2.83	332.59	25.85	11.98
ENSG00000283503	LINC01902	0	0	0	0	0	0	1.2	0	0	0	0	0	0	0	0	0	0	0	0	0	1.23	0	0	0	0	0	12.51	0	0	0	0	0	0.26	0
ENSG00000283511	AC137936.2	0	0	0	0	12.54	0	0	0	10.03	0	0	0	0	6.93	0	0	0	0	0	0	0	0	0	0	0	0	0	0	0	0	0	1.2	0	0
ENSG00000283515	AC020915.4	8.12	2.78	0	1.41	83.15	0	1.03	17.82	0	0	1.19	0.6	0.33	0	0	0	0	0	0	0	10.52	0	0	26.92	0	6.23	26.07	0	11.2	10.38	0	1.62	6.85	0
ENSG00000283525	AC005622.1	0	0	0	0	0	0	0	0	2.79	0	0	0	0	0	3.06	0	0	0	1.45	0	0	0	0	0	0	0	0	0	0	86.61	0	0	0	0
ENSG00000283526	PRRT1B	0	0	0	0	0	0	0.99	0	4.2	0	0	0	1.23	0	0	0	0	5.03	0	0	17.32	0	0	0	162.6	0	0	0	0	0	0	0	0	0
ENSG00000283528	TCAF2C	0	0	0	0	0	0	3.34	0	0	0	0	0	5.17	0	0	0	0	0	0	0	0	0	0	0	0	0	0	0	0	0	0	0	0	0
ENSG00000283529	AL035685.1	0	0	0	0	0	0	0	0	0	0	0	1.68	0	0	0	0	0	0	0	0	0	0	0	0	0	0	0	0	0	0	0	0	0	0
ENSG00000283537	AC073264.3	0	0.4	0	1.81	2.46	16.18	1.4	0	9.91	0	0	0	0	0	0	0	0	0	0	1.56	1.08	0	0	17.53	0	1.23	1.13	0	0	1.24	0	0	0	0.48
ENSG00000283538	AC005972.3	0	0	0	0	0	0	0	0	0	0	0	0	0	8.92	0	0	0	0	0	0	0	0	0	0	0	0.2	0	0	0	0	0	2.1	0	0
ENSG00000283541	BX005040.4	0	0	0	0	0	0	0	0	0	0	0	2.27	0	0	0	0	0	0	0	0	0.82	0	0	0	0	0	1.66	0	0	0	0	0	0	5.34
ENSG00000283549	AC007161.3	0	0	0	0	0	0.28	2.14	0	0	0	0	0	0	0	0	0	0	0	0	0	0.33	0	0	0	0	0	0	0	0	17.84	0	0.35	0	0
ENSG00000283559	AC139491.6	0	0	0	0	0	0	0	1.15	3.31	0	0	0.66	0	0	0	0	0	2.23	0	0	3.34	0	0	0	0	0	12.92	0	0	87.55	0	0	0	2.54
ENSG00000283563	AC098650.1	0	4.28	0	0	17.66	0	1.55	7.35	0.78	0	0	0	0	0	1.23	0	0	113.73	22.1	0	25.02	0	0	0	0	3.36	2.06	0.41	0	0	0	19.06	0.77	0
ENSG00000283580	AC098484.3	0	0	0	1.95	0	0	2.12	10.39	10.34	0	0	0	1.71	5.94	2.2	0	0	0	10.25	0	0	0	10.67	0	0	0	0	0	0	19.34	0	1.21	0	0
ENSG00000283597	FAM169B	0	0	0	0	0	0	0	0	0	0	0	0	0	0	0	0	0	0	0	0	3.36	0	0	0	0	0	0	0	0	0	0	0.14	0	0
ENSG00000283605	OR4C48P	0	0	0	0	0	0	0	0	0	0	0	0	0	0	0	0	0	0	0	0	0	0	0	0	0	0	0.42	0	0	0	0	0	0	0
ENSG00000283627	AL137785.1	0	0	0	0	0	0	0	0	0	0	0	0	0	0	0	0	0	0	0	0	0	0	0	0	0	0	0	0	0	0	0	0	0	0
ENSG00000283632	EXOC3L2	0	0.97	0	0	6.07	0	28.43	1.86	0	0	0	1.66	1	0	20.7	0	0	0	110.34	2.76	13.72	0	5.63	0	44.66	5.97	7.47	0	0	3.27	0	1.9	7.04	0
ENSG00000283633	AP000547.3	0	0	0	0.8	0	0	0.26	0	0	0	0	0	0	5.96	2.26	0	0	0	0	0.6	0	0	0	0	0	0	1.62	0	0	0	128.19	25.85	0.41	0
ENSG00000283635	AC012485.3	0	0	0	1.34	0	0	0	0	0	0	0	0	0	0	0	0	0	0	0	0	0	0	0	0	0	0	0	0	0	0	0	0	0	0
ENSG00000283646	LINC02009	0	0	0	0	0	0	2.28	0	0	0	0	0	0	0	0	0	0	0	0	0	0.4	0	0	0	0	0	0	0	0	0	0	0	0.33	0
ENSG00000283663	AC008687.8	0	0	0	0	0	0	0	0	0	0	0	0	0	0	0	0	0	0	27.45	0	0	0	0	0	0	0	0	0	0	0	0	0	0	0
ENSG00000283667	AC009802.1	0	0	0	0	0	0	0	0	0.75	0	0	0	0	0	6.63	0	0	0	1.72	0	0	0	0	0	0	0.35	0	0	0	0	0	1.27	0	0
ENSG00000283674	AC068587.4	222.61	19.89	26.18	15.17	244.12	24.86	440.99	45.41	21.16	0	0	7.7	16.24	247.19	258.66	0	104.49	50.6	161.04	841.87	1623.23	0.41	89.54	462.78	3.7	22.57	35.43	16.04	123.63	46.98	105.73	145.66	118.72	91.43
ENSG00000283689	AC018553.2	0	0	0	0	0	0	0	0	0	0	0	0	0	0	0	0	0	5.81	0	0	0	0	0	0	0	0	0	0	0	0	0	0	1.68	0
ENSG00000283696	AL592295.4	0	0	0	0	0	0	0.85	0	1.2	0	0	0	0	0	6.29	0	0	0	0	0.67	3.67	0	1.25	0	0	0.34	0	0	0	0	0	1.62	0.69	0
ENSG00000283703	VSIG10L2	0	0	0	0	0	0	0	0	0	0	0	0	0	0	0	0	0	19.46	0	0	0	0	0	0	0	0	0	0	0	0	0	0	0	0
ENSG00000283709	FAM238C	0	0	0	0	0	0	0.73	0	1.73	0	0	0	0	0	0	0	0	0	20.68	0	0	0	0	0	0	0	0.56	0	0	0	0	0.5	0	0
ENSG00000283737	AL023875.1	0	0	0	0	0	0.17	0	0	0	0	0	0	0	0	0	0	0	0	0	0	0	0	0	0	0	0	0	0	0	4.98	0	0	0	0
ENSG00000283757	AL031686.1	0	0	0	0	1.14	0	2	0	0	0	0	0	0	0	0	0	0	0	0	0	0	0	0	0	0	0.45	0	0	0	0	0	0	0	0
ENSG00000283761	AC118553.2	36.65	0.41	0	0	9.55	77.76	0.57	5.3	1.2	0	0	0	0.84	0.48	0.52	0	0	0	43.35	0	8.77	0	0	0	45.04	0	2.07	0	587.85	0.28	12.36	6.21	0.07	9.51
ENSG00000283765	AC131160.1	0	0	0	0	0	0	0	0	0	0	0	0.32	0	0	0	0	0	0	0	50.03	0	0	3	0	0	0	1.64	0	0	0	0	0	0	0
ENSG00000283773	AL137798.3	0	0	0	0	0	0	0	0	0	0	0	0	0	0	0	0	0	0	0	0	0	0	0	0	0	0	0	0	0	1.21	0	0	0	0
ENSG00000283782	AC116366.2	0	1400.84	0	0	16.42	0	2.8	9.81	69.67	0	0	0	0	43.61	45.72	0	0	0	0	21.86	22.37	0	0	0	0	6.85	70.24	0	11.46	0	37.58	471.17	12.92	17.35
ENSG00000283787	PRR33	0	0	0	0	0	0	0	0	0	0	0	0	0	0	0.11	0	0	0	0.32	0	0.82	0	0	0	0	0	0	0	0	0	0	1.12	0.52	0
ENSG00000283809	AC007326.4	0	0	0	0	3.46	0	0	0	0	0	0	0	0	0	0	0	0	12.51	0.57	0	0	0	0	0	0	0	0	0	0	0	0	0.8	0	0
ENSG00000283828	AL137002.2	0	1.04	0	0	3.46	0	0	0	0	0	0	0	0.27	0	0	0	0	0	12.56	0	0	0	0	0	0	1.25	0	0	0	0	0	0	0	0
ENSG00000283839	AC096667.1	0	0	0	0	0	0	0	0	0	0	0	0	0	0	0	0	0	0	0.36	0	0	0	0	0	0	0	0	0	0	17.32	0	1.03	0	0
ENSG00000283886	BX664615.2	0	0	0	2.98	0.27	0	0	0	0	0	0	0	0	20.03	0	0	0	0	39.49	3.11	27.72	0	0	0	12.51	0	0	0	0	0	0	27.87	0	0
ENSG00000283897	AC011416.3	0	1.03	0	0	3.25	0	0	0.65	1.39	0	0	6.93	0	0	0	0	0	0	0	0	7.27	0	7.79	0	0	1.51	0	0	0	0	15.91	2.98	9.97	0
ENSG00000283900	TPTEP2-CSNK1E	0	0	0	0	0	0	275.17	0	3.56	0	0	0	0	0	0	0	0	100.63	0	0	0	0	0	0	0	0	0	0	0	0	0	0	0	0
ENSG00000283907	AD000090.1	0	0	0	0	0	0	0	1.26	0	0	0	0	0	0	0	0	0	0	0	0	0.54	0	0	0	0	0	0	0	0	0	0	0	0	0
ENSG00000283913	AL512662.2	0	0	0	0	0	0	0	0	0.69	0	0	0	0.76	0	0	0	0	0.85	128.19	0	2.07	0	0	0	0	0	0	0	0	2.46	0	0.7	0	0
ENSG00000283930	AL117339.4	16.86	0.22	0	0	14.49	0	5.21	0	1.84	0	0	0.41	0	12.51	4.83	0	0	2.01	42.51	0	7.38	4.15	10.48	0	0	0.77	0.33	0	0	1.66	24.91	4.2	0.6	1.03
ENSG00000283945	LINC00032	0	0	0	0	0	0	0.48	0	0.27	0	0	0	0	1.4	0	0	0	9.28	3.33	0	3.31	0	0	0	0	0	0	0	0	0	0	1.22	5.35	0
ENSG00000283959	AP002851.1	0	0	0	0	4.19	0	0	0	0	0	0	1.33	0	0	0	0	0	0	0	0	0	0	0	0	0	0	0	0	0	0	0	0	0	0
ENSG00000283977	AC084337.2	0	0	0	0	0	0	0	0	0	0	0	0	0	0	0	0	0	0	0	0	0	0	0	0	0	0	0	0	0	0	0	0	0	0
ENSG00000283982	AL445623.2	0	2.28	0	0	0	0	0	0	0	0	0	0	0	0	0	0	0	0	0	0	0	0	0	0	0	0	0	0	0	0	0	0	0	0
ENSG00000283994	AC092652.2	0	0.42	0	0	0.48	0	0	0	0.52	0	0	0	0	6.1	0	0	0	0	0	0	0	0	1.03	0	5.81	1.08	0	0	0	0	0	1.13	0	0
ENSG00000284024	HSPA14	10.66	12.03	0	5.53	108.26	7.27	48.71	7.05	40.99	0	0	25.23	1.93	30.66	48.43	0	0.54	311.08	375.73	19.81	42.01	0	15.26	55.43	0	16.32	14.85	0	22.75	5.94	34.63	17.65	35.24	55.49
ENSG00000284052	AC006460.2	0	2.49	0	0	1.72	0	1.79	0	1.52	0	0	0.52	2.06	1.98	20.79	0	0	0	200.12	0	4.51	0	0.53	0	0	0	1.66	0	0.25	13.72	0	5.63	0.67	15.91
ENSG00000284057	AP001273.2	47.94	0	0	0	13.56	0	0	0	0	0	0	0	0	0	27.97	0	0	0	0	0	96.06	0	12.59	0	0	0	0	0	0	0	0	0	10.83	0
ENSG00000284060	AC002472.2	0	0	0	0	0.47	0	0	0	0	0	0	0	0	0	0	0	0	0	0	0	0	0	0	0	0	0	0	0	0	0.42	0	0	0	0
ENSG00000284070	AP000356.2	0	0	0	0	0	0	0	0	0	0	0	0	0	0	0	0	0	0	0	0	0	0	0	0	0	62.54	0	0	0	0	0	0	0	0
ENSG00000284095	AC055733.5	0	0	0	0	0	0	1.52	0	0	0	0	0	0	0	0	0	0	11.37	0	0	0	0	0	0	0	0	0	0	0	0	0	2.45	0	0
ENSG00000284116	AL772307.1	0	0	0	0	0	0	7.21	0	0.85	0	0	0	0	0	0	0	0	0	0	0	0	0	0	0	0	7.57	0	0	6.49	0	0	1.52	0	0
ENSG00000284128	AP000356.3	0	0	0	0	0	0	0	0	0	0	0	0	0	0	0	0	0	0	0	0	0	0	0	0	0	0.69	0	0	0	0	0	0	0	0
ENSG00000284138	ATP6V0CP4	0	0	0	0	0	0	0	0	0	0	0	0	0	0	0	0	0	0	0	0	0	0	0	0	0	0	0	0	0	0	0	0.83	0	0
ENSG00000284188	AL451007.3	0	0	0	0	3.8	0	0	0	0	0	0	0	0	0	0	0	0	0	0	0	0	0	0	0	0	0	0	0	0	0	0	0	0	0
ENSG00000284194	SCO2	0	17.32	0	1.45	2.97	0	3.98	0	1.8	0	0	1.03	0	2.07	9.78	0	0	10.14	60.3	1.33	12.24	0	0	44.57	0.36	1.03	0	0	0	12.17	0	5.52	0.52	0
ENSG00000284196	AL158064.1	0	4.48	0	0	0	0	1.26	5.34	0	0	0	0	3.65	6.23	5.05	0	0	0	6.25	0	14.45	0	0	0	0	0	6.93	0	0	0	0	0.85	0.71	3.8
ENSG00000284237	LINC02767	0	1.33	0	0	2.49	0	0.12	2.41	1.73	0	0	2.28	1.11	0	0	0	0	10.39	367.04	0	8.06	0	2.56	0	0	0	0	0	0	2.07	0	1.26	0	5.93
ENSG00000284240	LINC02801	0	0	0	0	0.65	0	0.41	0	6.93	0	0	0	0	0	0.24	0	0	0	0	1.64	0	0	0	0	0	0	0	0	0	0	0	0.12	0.34	0
ENSG00000284292	AC004922.1	0	1.86	0	0	0	0	0	0	0	0	0	0	0	0	28.21	0	2.65	0	1.22	0	0	0	0	0	0	0	0	0	0	0	0	1.23	0	0
ENSG00000284294	AC007326.5	0.26	0	0	0	0	0	0.19	0	0	0	0	0	0	0	1.72	0	0	0	25.1	0	3.25	0	8.64	0	0	0	0	0	0	0	0	0	0	0
ENSG00000284299	AL590132.1	0	1.66	0	0	0	0	0.43	0	0	0	0	0	0	0	0	0	0	0	0	0	0	0	0	0	0	0	0	0	0	0	0	0	0	0
ENSG00000284308	C2orf81	0	0	0	0	0	0	0	0	0	0	0	1.42	0	0	0	0	0	0	0	0	2.01	0	2.1	0	0	0	0	0	0	0	0	2.59	0	0
ENSG00000284337	AC013271.1	0	0	0	0	0	0	1.12	0	0	0	0	0	0	0.19	0	0	0	0	0	0	0	0	0	0	0	0	0	0	0	0	0	0	0	0
ENSG00000284377	AL589669.1	0	6.98	0	0	3.63	0.33	0	9.18	0	0	0	0	0	9.08	1.67	0	0	0	0	1.56	6.17	0	0	0	0	2.55	50.03	0	0	0	0	10.07	0	0.82
ENSG00000284391	AL139398.1	0	0	0	0	0	0	0	0	0	0	0	1.23	0	45.04	0	0	0	0	0	0	0	0	0	0	0	0	0	0	0	0	0	0	0	0
ENSG00000284393	AC092111.3	0	0	0	0	0	0	0	0	0	0	0	0	0	0	0	0	0	0	0	0	0	0	0	0	0	0	0	0	0	1.73	0	0	0	0
ENSG00000284395	PERCC1	0	0	0	0	0	0	0	0	0	0	0	0	0	0	1.84	0	0	0	0	0	1.73	0	0	0	0	0	0	0	0	0	0	0	0	0
ENSG00000284418	AL391117.1	0	0	0	0	0	0	0.66	0	0	0	0	0	0	3.25	6.08	0	0	0	0	0	0	0	0	0	0	0	1.19	0	0	0	0	6.15	0	0
ENSG00000284428	AC092329.4	22.13	2.93	0	4.13	75.78	0	129.33	5.52	6.94	0.41	0	72.75	51.7	15.28	30.13	0	0	36.83	15.61	3.81	82.23	0	49.18	0	16.76	7.03	34.31	0	13.25	4.39	20.8	52.04	57.3	140.44
ENSG00000284430	AC020912.1	0	0	0	0	0	0	0	0	0	0	0	0	0	0	0	0	0	0	0	0	0.13	0	0	0	0	0	0	0	0	0	0	0	0	0
ENSG00000284431	AL022238.3	0	0.4	0	2.32	32.79	0	46.79	0	28.97	0	0	0	0	1.66	0	0	0	0	62.7	0	43.84	0	0	0	0	4.94	0	0	0	0	0	287.67	7.96	0
ENSG00000284461	AC027644.4	0	0	0	0	0	0	0	0	0	0	0	4.87	0	8.92	0	0	0	0	0	0	2.27	0	0	0	0	0	0	0	0	0	0	0	0	0
ENSG00000284471	CR769775.2	0	0	0	0	6.69	0	0	0	0	0	0	0	0	112.57	0	0	0	3.34	0	0	0	0	0	0	0	0.57	0	0	0	0	0	0	0	0
ENSG00000284505	LYNX1-SLURP2	0	0	0	0	0	0	0.95	0	0	0	0	0	4.15	0	0	0	0	0	0	0	0	0	0	0	0	0	0	0	0	23.41	0	0	0	0
ENSG00000284512	AC092718.8	0	0	0	0	0	0	0	0	0	0	0	2.32	0	0	0	0	0	0	0	0	6.69	0	0	0	0	0	0	0	0	0	0	0	0	0
ENSG00000284523	AC004834.1	0	0	0	0	0	0	0.34	0	0	0	0	0	0	0	0	0	0	0	0	1.27	75.05	0	0	0	0	0	0	0	0	0	0	1.52	0	0
ENSG00000284526	AC015802.6	0	9.13	0	1.62	0.17	0.41	0.42	100.47	2.58	0	0	12.51	0	0	2.4	0	0	0	0	0	9.08	0	0	0	0	1.06	0	0	0	0	0	1.03	2.59	4.47
ENSG00000284540	AC066615.1	7.85	12.31	0	0.85	10.46	0	1.94	8.95	9.55	0	0	6.98	1	23.63	11.86	0	0	42.22	16.57	42.35	33.64	0	8.61	4.76	0	1.62	9.13	0	0	6.25	0	6.64	117.79	289.49
ENSG00000284543	LINC01226	6.15	0	0	0	35.07	0	1.33	0	0	0	0	0	0	3.62	11.68	0	228.95	0	66.9	2.92	1.04	0	0	0	0	1.24	0	0	5.4	0	0	1.4	0	0
ENSG00000284554	AL022318.4	0	0	0	0	0	0	0	0	0	0	0	1.39	0	0	0	0	0	0	0	0	0	0	0	0	0	0	0	0	0	0	0	0	0	0
ENSG00000284600	AC093390.2	0	0	0	0	0	0	0	0	0	0	0	0	0	0	1.68	0	0	0	0	0	0	0	0	0	0	0	0	0	0	0	0	0	0	0
ENSG00000284601	AL590440.2	0	1.42	0	0	0	0	0	0	0.83	0	0	0	0	0	0	0	0	0	0	0	0	0	0	0	0	0	0	0	0	0	0	0	0	0
ENSG00000284602	AL031432.4	0	2.76	0	1.34	12.26	0	11.01	5.63	14.95	0	0	1.89	2.59	0.45	11.37	0	0	0	0	2.47	5.09	31.18	12.92	0	1.27	137.58	1.99	0	0	0	0	9.29	4.51	0
ENSG00000284606	AC105233.4	0.84	2.18	0	0.86	3.46	4.87	19.78	11.15	4.87	0	0	0.85	17.32	41.36	1.24	0	0	0	23.29	3.2	1.07	0	0	0	0	3.49	2.01	0	4.97	0.99	0	17.74	4.31	1.25
ENSG00000284610	AC107918.4	0	0	0	0	0	0	0	0	0	0	0	0	0	0	0	0	0	0	0	0	0.33	0	0	0	0	0	0	0	0	0	0	0	0	0
ENSG00000284613	AC068587.5	0	0	0	0	0	25.82	0	0	1.26	0	0	2.32	0	0	0	0	0	0	0	0	0	0	0	0	0	0	0	0	0	0	0	1.27	0	0
ENSG00000284618	AL391294.1	0	0	0	0	0	0	0	0	0	0	0	0	0	0	0	0	0	0	0	0	0	0	0	0	0	0	0	0	0	0	0	0	0	0
ENSG00000284620	AF228730.5	0	1.3	0	0	5.32	0	0	0	0.82	0	0	0	1.86	7.21	25.02	0	0	0	2.74	0	3.1	0	7.88	0	0	0	0.19	0	0.4	12.24	0	0	0	2.9
ENSG00000284624	AC092902.4	13	204.4	0	3.1	20.79	12.51	13.08	5.94	20.22	0	0	2.06	4.1	43.99	81.01	0	0	13.58	112.32	6.39	203.74	2.65	231.7	0	2.42	6.89	30.7	0	18.94	52.48	70.24	22.08	19.09	28.38
ENSG00000284626	AC091167.7	0	0	0	0	4.15	0	0	0	0.77	0	0	0	1.99	0	0	0	0	0	0	0	2.28	0	5.19	0	0	0	0	0	0	0	0	1.42	0	0
ENSG00000284627	AC079781.4	0	0	0	0	4.98	0	1.09	0	0	0	0	0	0	0	0	0	0	0	0	0	0	0	0	0	0	0	0	0	0	0	0	0	0	0
ENSG00000284633	AL031590.1	0	0	0	0	0	0	0	0	0	0	0	0	0	0	0	0	0	0	0	0	0	0	0	0	0	1.99	0	0	0	0	0	0	0	0
ENSG00000284634	AC092821.3	0	1.86	0	12.51	4.55	0	0	0	4.48	0	1.64	0	0	2.51	2.29	0	0	0	17.13	2.98	27.41	0	1.45	0	0	0.67	0	0	0	0	3.99	4.52	0.42	72.75
ENSG00000284636	AC073648.6	0	0	0	0	0	0	0	0	0	0	0	0	0	0	0	0	0	0	0	0	0	0	0	0	0	0	0	0	0	0	0	0	0	0
ENSG00000284642	AL139424.2	0	0	0	0	1.45	0	0	0	1.08	0	0	0	0	3.29	0	0	0	0	0	62.54	3.41	0	0	0	0	0	0	0	0	0	0	4.21	0	0
ENSG00000284644	AC074386.1	0	5.57	0	0.17	11.93	0	45.04	31.02	2.07	0	0	0	0	11.61	0.74	0	0	0.41	7.88	2.1	14.32	0	0.77	0	1.73	0	1.66	0	0	0.36	0	6.92	1.56	0
ENSG00000284648	AC097493.3	0	0	0	0	1.4	0	0	0.77	0	0	0	1.51	4.57	0	0	0	0	0	0	0	0.85	0	0	0	0	0	0	0	0	0	0	34.64	0	0
ENSG00000284649	AC009093.8	0	0	0	0	0	0	0	4.89	0	0	0	0.12	0	1.3	0	0	0	27.87	0	0	0	0	0	0	0	0	0	0	0	0	0	0	0	0
ENSG00000284657	AL031432.5	0	0	0	1.21	0	0	0	0	4.46	0	0	0	0	0	12.92	0	0	0	11.09	0.24	0	0.6	0	0	0	0.83	0.7	0	0	0	0	0	0	0
ENSG00000284660	AC092902.5	0	0	0	0	0	0	0	0	0	0	0	0	0	0	0	0	0	0	13.06	0	0	0	2.66	0	0	0	0	0	0	8.65	0	0	3.04	0
ENSG00000284661	AC105233.5	0	0	0	0	0	0	0	0	0	0	0	0	0	0.53	4.28	0	0	0	0	1.55	0	0	0	0	0	0.97	0	0	0	0	0	0	0	0
ENSG00000284664	AL161756.3	0	0	0	0	0	0	0	4.98	0	0	0	0	0	0	4.56	0	0	0	15.22	0	0	0	0	0	0	0	0	0	0	0	0	0.41	0	0
ENSG00000284671	AC009093.9	0	0	0	0	1.08	0	4.46	0	0.35	0	0	0	0	0.21	0	0	0	2.14	0	0.4	6.71	0	0	0	0	0.25	0	0	3.64	0	0	3.98	6.23	0
ENSG00000284672	AC109583.4	0	0	0	0	0	0	87.55	0	0	0	0	0	0	0	0	0	0	0	0	0	0	0	0	0	0	0	0	0	0	0	0	0	0	0
ENSG00000284678	LINC02811	0	0.53	0	0	0	0	1.4	0	3.81	0	0	0	0	0	0	0	0	4.65	0	0.33	4.87	0	0	0	0	0	0	0	0	0	0	12.51	0	0
ENSG00000284680	OR8B2	0	0	0	4.89	0	0	0	0	0	0	0	0	0	0	0	0	0	0	0	0	0	0	0	0	0	0	0	0	0	0	0	0	0	0
ENSG00000284685	AC009093.10	0	0.22	0	5.32	8.92	0	2.95	0	0	0	0	0.21	0	0	0	0	0	0	27.41	2.84	0.82	0	32.13	0	0	0.19	2.65	0	0	5.63	0	9.25	0.36	0
ENSG00000284686	AC119674.2	0	56.86	0	0	100.06	0	3.8	0	0.4	0	0	0	0	0	1	0	0	0	0	0	0.99	0	0	0	0	2.59	0	0	0	0	0	0.52	0	0
ENSG00000284688	AL121936.2	0	0	0	0	0	0	0	0	0	0	0	0	0	0	1.21	0	0	0	0	0	0	0	0	0	0	0	0	0	0	0	0	0	0	0
ENSG00000284691	AC073111.4	0	11.62	0	14.95	22.71	0	8.79	6.49	0.22	0	0	5.57	5.19	7.46	12.34	0	0	85.3	19.21	8.91	863.02	0.28	8.79	20.22	2.21	10.07	5.16	0	13.69	21.65	0	33.54	3.06	0
ENSG00000284693	LINC02606	0	0	0	0.65	0	0	0	0	2.58	0	0	0	0	0	0	0	0	0	0	0	0	0	0	0	0	0.8	0	0	0	0	0	0.52	0	0
ENSG00000284695	AC108941.2	0	0	0	0	1.19	0	0	0	0	0	0	0	0	0	0	0	0	0	0	0	0	0	0	0	0	0	0	0	0	0	0	0	0	0
ENSG00000284697	AC006511.5	0	0	0	0	21.35	0	0	0	0	0	0	0	0	0	5.19	0	0	0	0	0	2.08	0	0	0	0	1.24	0	0	4.27	0	0	0.53	1.12	2.32
ENSG00000284702	AL136115.3	0	0	0	0	0	0	0	0	0	0	0	0	0	0	0	0	0	0	0	0	0	0	0	0	0	0	0	0	0	0	0	0	0.13	0
ENSG00000284707	AC079781.5	178.39	5.84	0	0.41	8.76	0	152.5	0	0	0	0	1.9	1.6	3.14	24.05	0	0	58.93	65.65	8.54	89.96	0	15.24	8.78	14.07	11.27	48.58	0	0	17.91	0	7.26	11.91	28.9
ENSG00000284709	KF456110.1	0	1.14	0	0	0	0	1.29	0	0	0	0	6.1	0.96	0	0.27	0	0	0	0	0	1.38	0	0	0	0	4.46	1.3	0	0	2.12	0	15.51	0	0
ENSG00000284713	SMIM38	0	0	0	1.91	1.66	0	1.22	0	0	0	0	0	0	0	0	0	0	0	0	0	0	0	0	0	0	0	0	0	0	0	0	1.29	0	0
ENSG00000284716	AL034417.3	0	0	0	0	0	0	0	0	0	0	0	0	0	0	0	0	0	0	0.24	0	0	0	0	0	0	0	0	0	0	0	0	3.06	0	0
ENSG00000284719	AL033527.3	0	0	0	0	0	0	0	0	0	0	0	0	0	2.06	0	0	0	0	0	0	0.33	0	0	0	4.98	5.05	0	0	0	0	0	5.32	1.11	0
ENSG00000284721	AL662907.3	0	0	0	0	0	0	0	0	0	0	0	0	0	0	0	0	0	0	0	0	0	0	0	0	0	0	0	0	0	0	0	0.42	0	0
ENSG00000284727	AC116562.3	0.76	0	0	0	0	0	1.25	0	0	0	0	0.22	0	1.52	10.03	0	0	0	0	0	36.19	0	0.42	0	0	0	0	0	0	0	0	0	0	0
ENSG00000284730	TMDD1	0	0	0	0	0	0	0	0	0	0	0	0	0	0	0	0	0	0	0	0	0.77	0	0	0	0	0	0	0	0	0	0	0	0	0
ENSG00000284731	AC083906.5	0	0	0	0	0	0	0	0	0	0	0	0	0	0	0	0	0	0	0	0	1.22	0	0	0	0	0	0	0	0	0	0	0	0	0
ENSG00000284734	AC099063.4	0.13	0	0	0	0	0	0	0	0	0	0	0	0	0	0	0	0	0	0	0	2.28	0	0	0	0	0	3.46	0	0	0	0	0.57	0	0
ENSG00000284735	AL139424.3	0	0	0	0	0	0	0	0	0	0	0	0	0	0	0	0	0	0	0	0	1.27	0	0	0	0	0.2	0	0	0	0	0	0	0	0
ENSG00000284738	AL358472.5	0	0	0	0	0	0	4.11	0	0	0	0	0	0	0	0	0	0	0	0	0	0	0	0	0	0	0	0	0	0	0	0	0	0	0
ENSG00000284741	PDE11A	0	0	0	0	0	0	0	0	3.92	0	0	0	0	0	0	0	0	0	0	0	0	0	0.97	0	0	0	0	0	0	0	0	0	0	0
ENSG00000284747	AL034417.4	0	0	0	18.16	4.02	0	1.72	2.98	0	0	0	0	0	0.12	0.34	0	0	0	0	0	2.27	0	0	0	0	0	0	0	0	0	0	2.2	0.2	0
ENSG00000284753	EEF1AKMT4	0	0.66	0	0	1.69	0	2.59	0	0	0	0	0	0	6.58	1.41	0	0	0	17.4	12.51	0	0	0	0	0	1.03	0	0	6.29	0	0	4.4	5.3	0
ENSG00000284762	AC022414.1	0	0	0	0	0	0	0	7.75	0	0	0	0	0	0	0	0	0	0	0	0	0	0	0	0	0	0	0	0	0	0	0	0	0	0
ENSG00000284770	TBCE	39.04	1038.12	13.08	2.85	27.43	0.2	68.25	4.39	11.88	0	4.19	1.76	7.62	23.72	37.77	0	0	29.17	508.25	69.8	34.83	0	26.81	0.11	0	22.06	57.98	0	7.12	19.33	2.68	845.33	72.37	21.48
ENSG00000284773	AC114490.3	0	1.4	0	0	3.63	0	1.06	2.45	0	0	0	0	0	0.86	0	0	0	0	13.31	1.91	3.7	0	0	0	0	3.82	75.05	0	0	0	0	5.03	0	8.2
ENSG00000284776	AL121900.1	0	0	0	0	0	0	0	0	0	0	0	0	0	0	0	0	0	0	0	0	0	0	0	0	0	0	0	0	0	0	0	0	0	0
ENSG00000284791	SMIM41	0	0.17	0	0	0	0	1.03	0	0	0	0	0	0	6.71	0.77	0	0	0	0	0	1.72	0	0	0	0	0	7.57	0	0	3.46	0	1.62	0	0
ENSG00000284797	AC008397.1	0	3.09	0	0	7.27	0	0	0	11.17	0	0	0	0	4.52	4.89	0	0	12.61	4.96	0.69	0	0	8.66	0	0	7.47	0.52	0	2.12	239.05	77.54	6.2	3.82	0
ENSG00000284809	AL365394.1	0	0	0	0	0	0	0	0	0	0	0	0.43	0	0	0	0	0	0	0	0	0	0	0	0	0	0	0	0	0	0	0	0	0	0
ENSG00000284820	AC068946.2	0	0	0	0	7.58	0	16.72	8.44	0	0	0	0	18.09	3.92	0	0	0	0	32.83	0.33	9.51	0	0	0	0	0	1.52	0	9.94	0	63.63	1.33	0	0
ENSG00000284829	AL662884.2	0	0	0	0	0	0	150.09	3.13	0	0	0	2.8	5.16	0	0	0	0	49.55	19.7	0	0	0	0	0	0	0	0	0	0	0	0	0	0	4.17
ENSG00000284830	AL049557.1	0	0	0	1.03	2.87	0	0	0	3.05	0	0	0.4	0	0	2.49	0	0	0	3.89	0	1.08	0	6.69	0	0	0	0	0	36.19	0	0	87.55	0	0
ENSG00000284842	FAM91A2P	0	0	0	4.28	3.98	41.11	0	0	0	0	0	1.08	0	14.49	0	0	0	2.83	0	0	3.92	0	0	0	0	0	0	0	0	0	0	0	0	0
ENSG00000284846	AL355981.1	0	0	0	0	5.57	0	0	0	0	0	0	0	0	0	0	0	0	0	0	0	0	0	0	0	0	0	0	0	0	0	0	0	0.36	0
ENSG00000284848	LINC02359	0	0	0	0	0	0	0	0	0	0	0	0	0	0	0	0	0	0	0.13	0	0	0	0	0	0	0	0	0	0	0	0	0	0	0
ENSG00000284862	CCDC39	0	0	0	0	0	0	1.52	0	0.33	0	0	0	0	0	0	0	0.43	0	0	2.28	0	0	0	0	0	0	0	0	0	112.57	0	0.48	0	0
ENSG00000284874	AC000093.1	0	2.45	0	0	14.3	0	0	0	0	0	0	14.49	4.87	5.21	11.11	0	0	0	0	0	87.55	0	0	0	0	0	0.26	0	0	0.7	0	19.06	1.34	1.33
ENSG00000284876	AC015908.6	0	14.45	0	1.62	5.21	0	7.35	131.65	46.53	0	0	212.63	0	15.21	5.61	0	269.07	27.88	55.74	19.09	0	0	55.65	24.29	0	0	0	0	0	47.93	6.17	0	9.95	4.35
ENSG00000284879	AC133644.2	0	0	0	0	5.94	5.81	0.47	0	1.03	0	0	0	0	17.53	1.34	0	0	28.14	10.61	36.13	19.34	0.24	0	0	0	2.17	0	0	0	0	0	5.79	17.32	0
ENSG00000284882	AL359762.1	0	0	0	0	0	0	0	0	4.89	0	0	0	0	0	0	0	0	0	0	0	0	0	0	0	0	0	0	0	0	0	0	0	0	0
ENSG00000284902	AC074008.1	0	2.49	0	0	0	0	0.56	0	0	0	0	0	0	0	6.93	0	0	0	0	0	0.95	0	0	0	0	0	0	0	0	0	0	0	0.27	0
ENSG00000284906	AC091057.6	134.91	0	0	5.35	11.3	270.23	28.43	0	0.42	0	0	0	0	0.13	0.56	0	0	52.7	161.33	1	153.24	0	21.54	0	33.65	20.55	14.95	0	8.59	15.33	14.7	12.73	1.62	49.44
ENSG00000284922	AP000812.5	0	0	0	0	0	0	0	0	0	0	0	0	0	0	0	0	0	0	0.84	0	0	0	0	0	0	0	0	0	0	1.41	0	0	0	0
ENSG00000284931	AC104389.6	0	0.5	0	0	0	0	0	0	0	0	0	0	0	0	0	0	0	0	0	0	0	0	0	0	0	0	0	0	0	0	0	0	0	0
ENSG00000284934	AC048338.2	0	0	0	0	0	0	0	0	0	0	0	0	0	0	0	0	0	0	0	0	0	0	0	0	0	0	0	0	0	0	0	0	0	0
ENSG00000284946	AC068831.6	0	8.23	0	31.18	219.7	0	17.82	37.52	19.62	0	0	0.87	2.24	15.49	25.82	0	0	10.3	173.06	7.84	46.72	0	0	3.65	1.25	7.57	0	0	7.78	1.34	41.68	45.64	50.17	12.99
ENSG00000284948	AC107959.4	0	0	0	0	2.58	0	1.66	0	0	0	0	1.33	0	0	0	0	0	0	0	1.73	1.45	0	0	0	0	0	0	0	0	20.68	0	0	0	0
ENSG00000284952	AC104472.3	0	0	0	0	0	0	7.47	0	0	0	0	0	0	2.28	0	0	0	0	0	0	5.17	0	0	0	0	0	0	0	0	0	0	0	0.7	0
ENSG00000284954	AL662884.3	0	0	0	0	7.61	3.34	2.27	0	0	0	0	0	0	0	0	0	0	0	1.07	0	2.06	0	0	0	0	0	0.19	0	0	0	0	1.25	2.52	0
ENSG00000284956	AC107959.5	0	0	0	0	0	900.54	0	0	0	0	0	0	0	0	0	0	0	0	0	0	0	0	0	0	0	0	0	0	0	0	0	0	0	0
ENSG00000284959	AC007262.2	1.47	0.56	0	2.87	7.47	0	1.51	0	0	0	0	1.22	0	19.93	5.89	0	0	0	3.35	12.99	28.14	0	0	3.3	0	0.57	24.25	0	0	0	0	6.82	0.24	5.81
ENSG00000284966	AL138689.2	0	0	0	0	0	0	0	0.17	0	0	0	0	0	0	0	0	0	0	0	0	0.42	0	0	0	0	0	0	0	0	0	0	0	0	0
ENSG00000284968	AC093827.4	2.9	7.04	0	15.61	11.04	0	2.88	1.84	41.57	0	0	0	175.11	9.95	3.56	0	0	0	29.68	1.23	38.59	0	0	35.83	0	2.98	1.6	8.57	4.64	12.46	51.3	4.47	1.89	14.7
ENSG00000284969	AL049629.2	0	0	0	0	0	0	0	0	0	0	0	0	6.98	0	3.81	0	0	0	23.25	0	0	22.71	0	0	0	0	0	0	0	0	4.34	2.06	0	0
ENSG00000284976	BX255925.3	0	2.46	0	0	9.55	0	1.72	0	3.86	0	0	6.23	0	3.99	5.34	0	0	0	218.29	12.26	13.64	0.17	34.14	18.79	0	64.62	3.72	0	0	17.06	0	8.61	1.07	10.63
ENSG00000284977	AL160272.1	0	0.99	0	0	1.09	0	3.03	0.89	2.17	0	0	0	0	3.7	0.28	0	0	0.21	9.76	12.51	7.39	0	0.6	0	0	1.55	3.69	0	0	0	0	3.44	1.66	6.25
ENSG00000284981	UPK3BL2	0	0	0	2.78	2.47	0	65.83	0	2.27	0	0	0	3.8	0	1.54	0	0	28.69	0	0	0	0	11.86	0	0	0	3.98	0	0	3.75	0	5.19	1.56	0
ENSG00000284989	AL451062.3	0	0	0	0	0	0	0	0	0	0	0	0.25	0	0	0	0	0	0	0	0	0	0	0	0	0	0	0	0	1.22	3.7	0	0	2.58	0
ENSG00000284999	AL591518.1	0	0	0	0	0.19	0	0	0	0	0	0	0	0	0	0	0	0	0	0	0	0.82	0	0	0	0	0	0	0	0	0	0	2.24	0	0
ENSG00000285000	AC008581.2	0	0	0	0	0	0	0	0	0	47.4	0	0	0	0	0	0	107.79	0	0	0	0	0	0	7.74	0	0	0	0	0	0	0	0	0	0
ENSG00000285006	AC005280.3	0	0	0	0	0	0	0.62	0	0	0	0	0	0	0	0	0	0	0	0	0	0	0	0	0	18.56	0	0	0	0	0	0	0	0	0
ENSG00000285025	AL022312.1	0	0	0	0	0	0	0	0	0	0	0	0	0	0	0	0	0	0	0	0	0	0	0	0	0	0	0.17	0	0	0	0	0	0	0
ENSG00000285030	AC090001.2	0	0	0	0	0	0	0	0	0	0	0	0	0	0	0	0	0	0	0	0	0	0	0	0	0	0	0	0	0	0	0	0	0	0
ENSG00000285035	AC091057.7	0	0	0	0	0	0	0	0	0	0	0	0	0	0	0	0	0	0	0	0	4.48	0	0	0	0	0	0	0	0	0	0	1.33	0	0
ENSG00000285043	AC093512.2	0	0	0	0	9.91	0	575.35	9.1	0	0	0	1.68	3.61	17.62	6.64	0	0	0	8.42	1.99	7.19	1.22	0	0	0	0	2.07	0	0	0	0	21.18	6.49	0
ENSG00000285051	SLC7A14-AS1	0	0.2	0	0	0	0	0	3.52	0	0	0	0	0	0	0	0	0	0	0	0	0	0	0	0	0	0	0	0	0	0	0	0	0	0
ENSG00000285053	TBCE	0	8.95	0	10.4	33.14	61.04	46.25	2.3	14.12	0	0	4.33	15.21	56.86	19.16	0	192.51	17.52	405.34	186.1	21.48	0	662.9	0	0	5.61	3.88	0	14.97	9.43	12.03	53.78	7.79	73.19
ENSG00000285077	ARHGAP11B	0	6.7	0	0	107.03	0	24.65	12.34	14.27	0	0	7.02	25.46	2063.74	30.14	0	0	0	384.31	30.2	46.31	0	0	1	0	5.74	23.19	0	0	0	128.31	72.32	10.04	2.07
ENSG00000285081	AC004593.1	0	0	0	0	0	0	0	0	0	0	0	0	0	0	0	0	0	0	0	0.61	1.33	0	0	0	0	0	0	0	0	0	0	0.35	0	0
ENSG00000285082	AL160272.2	0	0	0	0	0	0	7.62	0	0	4.52	0	0.99	6.23	15.98	0.97	0	0	0	24.36	8.37	12.26	0	0	0	9.89	0	18.09	0	0	150.09	0	0	0	0
ENSG00000285085	AL662884.4	0	0	0	0	0	0	0	0	0	0	0	0	0	0	0	0	0	0	0	0	25.02	0	0	0	0	0	0	0	0	0	0	0	0	0
ENSG00000285090	AC002074.1	0	0	0	0	0	0	0	0	0	0	0	0	0	0	0.2	0	0	0	0	0	0	0	0	0	0	0	0	0	0	0	0	0.17	0	0
ENSG00000285091	AL109840.2	0	0	0	0	0	0	0	0	0	0	0	0	0	0	0	0	0	0	0	0	0	0	0	0	0	0	1.52	0	0	0	0	0	0	0
ENSG00000285094	LINC01488	0	3.32	0	0	0	0	0	0	0	0	0	0	0	0	0	0	0	0	0	0	0	0	0	0	0	0	0	0	0	0	0	0.2	0	0
ENSG00000285095	AC025887.2	0	0	0	0	0	0	0	0	0	0	0	0	0	0	0	0	0	0	0	0	0	0	0	0	0	0	0	0	0	0	0	0.33	0	0
ENSG00000285100	AL359555.2	0	0	0	0	0.28	0	0	0	0	0	0	0	0	0.33	0	0	0	0	0	0	2.29	0	0	0	0	0	0	0	0	0	0	0.45	0	0
ENSG00000285103	AL451123.1	0	0.28	0	0	0.53	0	0.77	0	0.83	0	0.5	0.76	0	0	0	0	0	153.22	0	0	0.69	0	0.11	0	0	0	0.97	0	0	0.99	0	5.17	0.41	0
ENSG00000285106	AC016831.6	56.57	5.28	0	2.87	55.66	0	77.7	1.33	32.39	0	0	0.69	10.38	19.99	19.49	0	0	7.14	65.61	6.99	24.16	0	69.79	0	0	112.57	6.54	0.24	19.22	3.54	20.7	44.65	13.93	6.64
ENSG00000285108	AC103718.1	0	0	0	0	0	0	0.76	0	0	0	0	0	0	0	0	0	0	0	0	0	0.47	0	0	0	0	2.1	0.5	0	0	0	0	3.06	0	0
ENSG00000285122	PIGY-DT	0	0	0	0	0	0	0	0	0	0	0	0	0	0	0	0	0	0	0	0	0	0	0	0	0	0	0	0	0	0	0	0	0	0
ENSG00000285128	AC092306.1	0	0	0	0	0	0	0	0	0	0	0	0	0	0	0	0	0	0	0	0	0	0	0	0	0	0	0.82	0	0	31.02	0	2.97	37.52	0
ENSG00000285130	AL358113.1	0	0	0	0	26.92	0	9.97	13.46	0.85	0	0	0	0	115.61	0	0	0	0	99.45	0	266.23	0	9.34	0	0	0	0	0	0	0	0	18.26	4.19	0
ENSG00000285151	AC140134.1	0	0	0	0	0	0	0	2.26	0	0	0	0	0	0	0	0	0	0	0	0	0.52	0	0	0	0	0	0	0	0	0	0	2.49	0	0
ENSG00000285159	AL627422.2	0	0	0	0	0	0	0	0	0	0	0	0	0	0	2.1	0	0	0	0	0	0	0	0	0	0	0	1.3	0	0	0	0	0	0	0
ENSG00000285162	AC004593.2	0	0	0	0	5.39	0	0	0	0.57	0	0	0	0	0	0	0	0	0	0	7.58	6.08	0	0	0	0	0	0	0	0	0	0	0.28	0	0
ENSG00000285163	AC092723.5	0	0	0	0	0	0	0	0	0	0	0	0	0	0	0	0	0	0	0	0	0	0	0	0	0	0	0	0	0	0	0	0	0	0
ENSG00000285171	AL590764.2	0	0	0	20.07	1.3	0	0.82	0	17.32	0	0	0	0	0	0	0	0	0	0	0	0.83	0	0	0	0	0	0.4	0	0	0	0	1.21	0	0
ENSG00000285184	AC244033.2	0	0.21	0	0	4.55	0	1.6	0.6	3.36	0	0	0	0	0	1.52	0	0	1.06	21.41	3.65	18.69	0	0.24	0	0	0	2.17	0	0	0	0	6.58	0.28	207.87
ENSG00000285188	AC008397.2	0	3.28	0	0	0	0	0	0	2.26	0	0	19.93	0	9.43	6.55	0	0	0	0	27.87	6.49	0	13.16	0	0	33.6	0	0	0	0	0	17.02	0.94	0
ENSG00000285210	LINC02795	0	0	0	0	0.97	0	0	0	0	0	0	0	0	1.65	0.42	0	0	0	0	0	5.12	0	0	0	0	0.26	0	0	0	0	0	0.19	0	0
ENSG00000285212	AL009178.3	0	0	0	0	0	0	0	0	0	0	0	0	0	0	0	0	0	0	0	0	0	0	0	0	0	0	0	0	0	0	0	0	0	0
ENSG00000285215	AC241377.4	0	0	0	0	0.2	0	0	0	0	0	0	0	0	0	0	0	0	0	0	0	0	0	0	0	0	0	0	0	0	0	0	0	0	0
ENSG00000285219	HULC	0	9.08	0	3.05	5.93	0	2.93	6.73	0.33	0	0	0	1.03	8.65	0.67	0	0	36.79	54.22	0.69	17.69	0	114.33	5.17	0	5.09	75.05	0	2.14	1	0.74	11.75	1.55	0
ENSG00000285220	AC015908.7	0	0	0	0	0	0	0	0	0	0	0	0	0	0	0	0	0	0	0	0	0	0	0	0	0	0	0	0	0	0	0	0	0	0
ENSG00000285230	RALY-AS1	5.19	1.04	0	2.68	145.51	74.96	5.58	0.42	350.21	0	0	2	0.67	35.8	12.13	0	0	0	51.75	10.67	18.55	0	2.13	0	0	27.41	15.98	0	2.07	13.84	8.71	41.14	21.3	62.44
ENSG00000285238	AC006064.6	23.88	0	0	0.33	28.53	0	12.7	27.39	54.47	0	0	0	12.26	0	0	0	0	166.51	0	8.79	0	0	0	0	0	19.48	13.89	0	0	478.1	219.7	19.83	42.01	0
ENSG00000285244	DINOL	5.53	0	0	0	0	0	0	0	0	0	0	0	0	0	0	0	0	0	0	0	0	0	0	0	0	0	0	0	0	0	0	0	0	0
ENSG00000285245	AL162417.1	0	0	0	0	0	0	0	0	0	0	0	0	0	0	0	0	0	0	0	0	25.73	0	0	0	0	0	4.57	0	0	8.38	0	0	0	0
ENSG00000285253	AC090517.4	0	0	0	0	0	0	387.73	0	0.71	0	0	0	0	1.23	0	0	0	0	0	0	0	0	0	0	0	0.85	0.86	0	0	0	0	27.87	0.97	0
ENSG00000285254	AL513128.2	0	0	0	0	0	0	0	0	0	0	0	0	0	0	0	0	0	0	1.73	0	0	0	0	0	0	0	0	0	0	0	0	0	0	0
ENSG00000285269	AL160269.1	0	0	0	0	0.99	0	1.68	1.21	0.69	0	0	0.54	0	20.07	3.57	0	0	0	76.22	0	0	0	0	0	0	2.2	0.13	0	0	2.46	0	20.95	0	70.9
ENSG00000285278	TFAP2A-AS2	0	0	0	0	0	0	0	0	0	0	0	0	0	0	1.14	0	0	0	5.59	0	1.23	0	0	0	0	0.19	0.33	0	0	0	0	2.52	0	0
ENSG00000285280	AL390957.1	0	7.75	0	0	75.05	0	0.71	0	0	0	0	2.46	0	0	1.51	0	0	0	8.52	0	1.99	8.72	18.5	0	0	0	0	0	0	0	0	0.87	0.82	0
ENSG00000285283	AL035078.4	224.32	7.49	0	0	122.91	45.97	41.93	0	0	0	0	0	0	70.64	5.68	0	0	0	0	0	435.94	4.87	0	3.7	0	0	248.14	0	0	0	0	0	6.41	0
ENSG00000285292	ABCF2-H2BE1	32.74	15.91	0	49.83	123.62	0	18.43	16.86	7.48	0	0	64.67	0	11.63	12.34	0	540.46	227.46	0	14.43	2438.96	7.39	27.56	7.01	0	24.05	19.87	0	41.08	0	0	143.33	14.35	0
ENSG00000285294	LINC00842	0	2.28	0	0	2.78	0	0	0	0	0	0	37.52	0	0.24	0.4	0	0	0	0	0	3.49	0	0	0	0	0	0	0	0	9.25	0	1.03	2.59	2.01
ENSG00000285303	AC004381.4	0	0	0	0	0	0	0	0	0	0	0	0	0	0	0	0	0	0	0	0	0	0	0	0	0	0	0	0	0	0	0	0	0	0
ENSG00000285304	Z83844.2	0	8.3	0	3.52	0	0	0.66	0	0	0	0	0	0	4.82	9.08	0	0	0	0	0	0	0	0	0	62.03	0.62	0	0	11.66	0	0	4.35	0	0
ENSG00000285314	AC002470.2	0	0	132.87	0	9.13	0	11.17	0	0	0	0	0	3.29	0	322.2	0	0	0	0	6.82	22.57	0	0	0	0	0	0	0	9.29	0	0	22.53	0	0
ENSG00000285329	AC025283.2	0	0	0	0	0	0	0	0	0	0	0	0	0	0	0	0	0	0	34.92	1.51	3.05	0	0	0	0	0	0	0	0	0	0	0	1.08	0
ENSG00000285330	AC126283.2	0	0	0	0.8	4.08	0	7.49	1.64	5.81	0	0	4.57	0	0	0	0	0	42.35	0	8.71	37.9	0	0	0	0	13.38	12.01	0	0	0	284.09	297.25	0.62	0
ENSG00000285331	AC090517.5	24.44	1.51	0	4.59	4.97	0	0	1.66	18.69	0	0	0.52	5.62	4.35	21.11	0	0	0	22.57	9.87	7.77	0	263.64	2.48	0	262.66	1.14	0	1.2	2.67	6.71	8.78	10.25	18.26
ENSG00000285336	AC108734.4	0	0	0	0	0	0	0	0	0.32	0	0	0	0	0	0.41	0	0	0	0	0	0.13	0	0	0	0	0	0	0	0	0	1.06	3.67	0	0
ENSG00000285338	AC091564.7	18.05	0	0	0	0	0	0	0	0	0	0	0	0	0	0	0	0	0	0	0	0	0	0	0	0	0	0.85	0	0	0	0	0	0	0
ENSG00000285347	AL359555.4	0	1.6	0	0	0	0	0	0	0	0	0	0	0	0	0	0	0	0	0	0	0	0	0	0	0	0	0	0	0	0	0	0	0	0
ENSG00000285367	AC087564.1	0	0	0	0	17.74	0	4.98	0	0	0	0	0	0	2.28	2.23	0	0	0	5.09	0	0	0	2.97	0	0	0.24	0	0	1.68	0	0	2.9	2.1	0
ENSG00000285382	FO393400.1	0	0	0	0	0	0	0	0	0	0	0	0	0	0	37.52	0	0	0	0	0	0	0	0	0	0	0	0	0	0	0	0	0	0	0
ENSG00000285404	Z82190.2	0	0	0	0	0	0	0	0	9.41	0	0	0	0	0	0	0	0	0	0	0	0	0	0	0	0	0	0	0	0	0	50.17	0	0	0
ENSG00000285410	GABPB1-IT1	13.64	31.33	0	11.07	50.21	57.27	26.12	21.35	8.42	0	0.13	17.74	6.63	89.69	48.77	0	0	1.73	60.74	35.72	141.47	0	23.7	1.04	0	4.52	197.48	0	7.02	21.22	237.64	44.64	9.5	12.21
ENSG00000285413	AP001056.2	0	0	0	0	0	0	0.48	0	0	0	0	0	0	0	0	0	0	0	0	0.21	0	0	0	0	0	0	0	0	0	0	0	1	0	0
ENSG00000285417	BX571818.1	0	0	0	0	3.9	0	0	0	10.39	0	0	0	0	0	0	0	0	0	0.26	1.64	0.41	0	0	0	0	0	0	0	0	0	12.61	0.6	0	0
ENSG00000285424	AL162718.1	0	0	0	0	0	0	0	0	0	0	0	0	0	0	0	0	0	0	0	0	0	0	0	0	0	0	0	0	0	0	0	0.82	0	0
ENSG00000285427	SOD2-OT1	0	0	0	0	2.51	0	0	0	0.4	0	0	0	0	0	0.34	0	0	0	0	0	0	0	0	0	0	0	0	0	0	2.27	0	1.6	0	0
ENSG00000285437	POLR2J3	79.54	65.29	198.07	152.21	78	34.8	121.51	19.43	193.77	168.85	59.09	30.2	18.75	262.44	46.33	0	1070.09	226.35	366.23	1475.89	138.47	26.38	80.88	15.04	44.75	37.43	68.03	0	256.3	139.41	193.64	152.44	94.43	30.47
ENSG00000285444	AL162377.3	0	0	0	0	1.65	0	17.32	0	0.21	0	0	1.14	0.95	2.4	0	0	0	0	9.54	0	4.27	0	0	0	0	0.61	0.33	0	0	0	0	3.46	0.56	0
ENSG00000285446	Z84488.1	0	0	0	0	6.61	0	6.71	2.32	0	0	0	0	0	4.02	0	0	0	0	0	5.89	0	0	0	0	0	0	4.46	0	0	4.11	0	0	0	0
ENSG00000285447	ZNF883	0	0	0	0	0	0	0	0	0	0	0	0	0	0	0	0	0	0	0	0	0	0	0	0	0	2.12	0	0	0	0	0	0	0	0
ENSG00000285448	AL136961.1	0	0	0	0	0	0	0	0	1.11	0	0	0	0	0	0	0	0	0	0	0	0	0	0	0	0	0	0	0	0	0	0	0	0	0
ENSG00000285454	AC111006.1	0	2.43	0	0	0	0	0	0	0	0	0	0	0	0	0	0	0	0	0	0	0	0	0	0	0	0	0	0	0	0	0	0	0	0
ENSG00000285458	AC093827.5	0	0	0	0	0	0	1.23	0	0	0	0	0	0	0	0	0	0	0	0	0.17	3.89	0	0	0	0	0	1.04	0	0	0	0	1.65	0.42	37.52
ENSG00000285467	AL136419.1	0	2.29	0	0	0	0	0	8.72	0	0	0	0	0	0	0	0	0	0	0	0	24.25	0	0	0	0	0	0	0	0.2	0	0	0.82	0	0
ENSG00000285476	AC139491.7	0	0	0	0	0	0	0	0	0	0	0	0	0	0	0	0	0	0	0	0	0	0	0	0	0	0	0	0	0	0	0	0	0	0
ENSG00000285492	AL356417.3	0	0	0	0	0	0	0	0	0	0	0	0	0	0	0	0	0	0	0	1.33	0.13	0	0	0	0	0	0	0	0	0	0	4.46	0	0
ENSG00000285505	AC010616.1	0	0	0	0	5.74	0	0	0	0	0	0	0	0	0	7.47	0	0	0	0	0.22	0	0	12.26	0	0	0	0	0	0	0	0	0	0	0
ENSG00000285508	AL034430.1	29.46	2.98	22.62	10.4	42.76	107.13	52.14	1.33	3.62	0	0	10.28	3.8	125.99	14.94	0	26.74	12.57	169.76	51.7	21.27	0	687.91	0	4.99	8.41	2.81	0	9.81	0	41.91	132.69	11.05	94.53
ENSG00000285509	TBCEL-TECTA	0	0.89	0	0	25.64	0	0.52	0	0.14	0	0	3.92	0	0	3.13	0	0	0	0	0	2.05	0	0	0	0	0	0	0	0	0	0	5.05	0	0
ENSG00000285517	AC010198.2	62.36	0	0	0	112.57	0	0	1.6	0.4	0	0	0	0	9.78	1.76	0	0	0	22.36	4.28	0.33	0	0	0	0	3.89	0	0	4.56	0	0	2.6	0.82	0
ENSG00000285526	AC020907.6	0	0	0	0	7.68	0	0	0	2.65	0	0	0	0	0	1.93	0	0	0	0	0	0	0	0	0	0	0	0	0	0	0	0	0.24	2.8	0
ENSG00000285528	AC097104.1	0	0	0	0	0	0	0.69	0	0.33	0	0	0	0	0	0	0	0	0	0	0	0	0	0	0	0	0	0	0	0	0	0	0	0	0
ENSG00000285530	AL445928.2	0	0	2.23	0	2.6	0	0	0	0	0	0	0	0	0	0	0	0	0	0	0	0	0	0	0	0	0	0	0	0	0	0	1.89	0	0
ENSG00000285531	Z83840.1	0	0	0	0.57	4.28	0	0.4	8.39	3.87	0	0	0	1.51	2.29	0.57	0	0	9.79	0	4.98	23.55	0	0	0	0	0	1.52	0	0	0	0	0.99	6.93	0
ENSG00000285533	RELA-DT	0	0	0	2.01	2.29	0	2.32	0	0	0	0	0	0	2.24	0	0	0	0	3.34	4.22	1.22	0	0	0	0	0	1.27	0	0	0.48	0	0.6	0.56	0
ENSG00000285535	AC021683.5	0	0	0	0	0	0	0	0	0	0	0	0	0	0	0	0	0	0	0	0	0	0	0	0	0	0	0	0	5.78	0	0	0	0	0
ENSG00000285540	AC022023.2	0	0	0	0	0.28	0	0	0	0	0	0	0	0	0	0	0	0	0	0	0	0	0	0	0	0	0	2.49	0	0	0	0	0	0	0
ENSG00000285542	AC013717.1	1163.2	0	0	0	6.22	0	0	0	6.22	0	0	19.06	1.53	0	0.8	0	0	0	0	2.42	14.64	4.32	0	0	4.56	0	5.52	0	2.47	3.67	0	54.28	5.58	0
ENSG00000285545	AC124798.2	0	0	0	0	0	0	2.45	0	0	0	0	0	0	0	0	0	0	0	0	0	0	0	0	0	0	0	0	0	0	0	0	0	0	0
ENSG00000285554	AC242988.2	0	0	0	0	0	0	0	0	0	0	0	0	0	0	0	0	0	0	0	0	0	0	0	0	0	0	0	0	0	0	0	0	0	0
ENSG00000285555	AC005293.1	0	0	0	0	0	0	0	0	0	0	0	0	0	0	0	0	0	0	0	0	0	0	0	0	0	0.84	0	0	0	1.12	0	0	0	0
ENSG00000285558	AC112504.2	0	0	0	0	0	0	0	0	0	0	0	0	0	0	0	0	0	0	0	0	0	0	0	0	0	0	0	0	0	0	0	0.42	0	0
ENSG00000285564	AL031121.2	0	0	0	0	0	0	4.98	0	0	0	0	0	0	0	0	0	0	0	0	0	0	0	0	0	0	0	0	0	0	0	0	0	0	0
ENSG00000285565	AL671762.1	312.99	279.35	22.33	73.07	968.24	699.06	209.1	97.9	343.07	0	0	736.65	19.83	488.87	16747.5	131.08	1041.74	0	278.76	502.9	456.85	163.11	699.26	625.75	151.97	485.63	172.14	488.73	54.16	1551.62	108.38	1524.76	534	64.46
ENSG00000285567	AC074051.4	0	0	0	0	0	0	0	0	0	0	0	0	0	0	0	0	0	0	0	0	0	0	0	0	0	0	0	0	0	0	0	0.32	0	0
ENSG00000285569	AC099344.3	1.07	1.12	0	0.82	6.64	0	0	0	0.57	0	0	0	0	52.32	4.2	0	0	0	0	3.25	4.56	0	5.84	0	0	0.14	0	0	0.62	0	0	3.7	0.71	11.01
ENSG00000285571	AL513548.4	0	1.33	0	2.98	66.02	0	0	3.45	10.81	0	0	0	0	12.66	3.99	0	0	152.44	361.87	6.4	10.61	0	2.56	0	0	0.4	4.48	0	7.79	0	18.86	4.52	4.57	0
ENSG00000285579	AC015687.1	0	0	0	0	1.3	0	0	0	10.39	0	0	0	0	0	0	0	0	0	0	0	0	0	0	0	0	0	0	0	0	0	0	0	0	0
ENSG00000285581	AC091196.1	59.45	8.88	0	537.82	17.91	2.61	10.21	2.54	5.59	0	0	3.73	16.06	13.06	64.8	0	0	10.91	233.72	12.93	110.87	52.98	7.26	0	0	2.68	14.07	0	69.13	11.69	32.11	28.79	5.37	159.37
ENSG00000285585	AC069444.2	0	0	0	0	1.26	0	0	0	0.8	0	0	0	0	0	0	0	0	0	0	0	0	0	0.82	0	0	0	0	0	0	0	0	0	0	0
ENSG00000285586	AL132875.3	0	0	0	0	0	0	0	0	0	0	0	0	0	0	0	0	0	0	0	0	1.14	0	0	0	0	0	0	0	0	0	0	0	0	0
ENSG00000285587	AC012470.1	0	0	0	0	0	0	0	0	0	0	0	0	0	0	0	0	0	0	0	0	0.5	0	0	0	0	0	0	0	0	0	0	0	0	0
ENSG00000285589	AC010422.8	0	587.85	0	3.56	7.01	5.15	31.89	2.06	4.51	0	0	1.76	11.44	8.99	18.89	0	0	41.43	58.55	17.66	7.38	0	30.7	9.71	0	12.93	72.47	0	0	41.55	6.22	159.37	74.96	0
ENSG00000285596	AC017116.2	0	9.78	0	0	7.08	21.21	3.99	32.43	5.63	0	0	1.09	2.41	20.32	3.24	0	0	42.37	104.22	1.91	21.8	0	194.01	12.92	0	3.39	112.57	0	0	4.2	5.95	42.51	4.65	9.43
ENSG00000285597	AC051619.10	0	3.36	0	0	0	0	0	0	0	0	0	0	0	0	0	0	0	0	0	0	0	0	0	0	0	0	0	0	0	0	0	0	0	0
ENSG00000285601	AC084262.2	0	0	0	0	0	0	0	0	0	0	0	0	0	0	0	0	0	21.65	0	0	0	0	0	0	0	0	0	0	0	0	0	0	0	0
ENSG00000285602	AC097625.1	0	3.09	0	0	0	0	0	0	0	0	0	0	0	0	0	0	0	0	0	0	3.46	0	7.04	0	0	0	0	0	0	0	0	0	0	0
ENSG00000285608	AL161665.1	0	0	0	0	0	0	0	0	0	0	0	0	0	0	0	0	0	0	0	0	0	0	0	0	0	0	0	0	0	0	0	0	0	0
ENSG00000285612	AC004974.1	0	0	0	0	0	0	0	0	0	0	0	0	0	0	0	0	0	0	0	0	1.68	0	0	0	0	0	0	0	0	0	0	0	0	0
ENSG00000285614	AC026100.1	0	0	0	0	0	0	0	0	0	0	0	0.56	0	0	0	0	0	0	0	0	0	0	0	0	0	0	0	0	0	0	0	0	0	0
ENSG00000285616	AC114977.2	0	0	0	0	0	0	0	0	0	0	0	0	0	0	0	0	0	0	0	0	0	0	0	0	0	0	0	0	0	0	0	25.02	0	0
ENSG00000285622	AL135926.1	0	0	0	0	0	0	8.41	0	0	0	0	0	0	0	0	0	0	0	0	0	0.21	2.97	0	0	0	0	0	0	0	0	0	2.1	0	0
ENSG00000285625	AC117378.1	0	0	0	0	0	0	0	2.88	0	0	0	0	0	0	0	0	0	0	0	0	0	0	0	0	2.29	0	0	0	0	0	0	0	0	0
ENSG00000285628	AC126755.6	0	0	0	2.97	0	0	1.9	0	0	0	0	0	0	4.19	2.01	0	0	27.17	0	0	4.97	0	0	0	0	0	0.22	0	0	0	0	0	0	0
ENSG00000285630	AL590068.3	0	0	0	0	0	0	0	0	0	0	0	0	0	0	0	0	0	0	0	0	4.46	0	0	0	0	0	0	0	0	0	0	0	0	0
ENSG00000285631	AC097105.1	0	0	0	0	0	0	0	0	0	0	0	0	0	0	0.41	0	0	0	0	0	0	0	0	0	0	0	0	0	0	0	0	0	0	0
ENSG00000285632	AC084024.4	0	0	0	0	0	0	0	0	0	0	0	0	0	0	0	0	0	0	0	0	0	0	0	0	0	0	0	0	0	0	0	0	0	1.23
ENSG00000285633	AL132633.1	0	0	0	0	0.24	0	0	0	0	0	0	0	0	0	0	0	0	0	0	0	0	0	0	0	0	0	0	0	0	0	0	0	0	0
ENSG00000285637	AL161449.2	0	0	0	0	0	0	0	0.53	0	0	0	0	0	0	0	0	0	0	0	0	0	0	0	0	0	0	0	0	0	0	0	0	0	0
ENSG00000285638	AL138927.1	0	0	0	0	0	0	0	0	0	0	0	0	0	0	0	0	0	0	125.08	0	0	0	0	0	0	0	0	0	0	0	0	0	0	0
ENSG00000285639	AL133259.1	0	1.3	0	0	0	0	5.17	0	0	0	0	0	0	0	0	0	0	0	0	0	0	0	0	0	0	0	0	0	0	0	0	0	0	0
ENSG00000285641	AL358472.6	938.06	0	0	0	0	0	9.29	0	0	0	0	0	0	0	5.72	0	0	0	0	3.75	0	0.43	0	0	0	0	0	0	0	0	0	43.94	0	0
ENSG00000285644	AC108448.3	0	0	0	0	0	0	0	0	0	0	0	0	0	0.33	0	0	0	0	8.33	0	0	0	0	0	0	0	0	0	0	0	0	0	0	0
ENSG00000285645	AL133410.3	0	0.36	0	0	0	0	0	0	0	0	0	0	0	0	0	0	0	0	0	0	0	0	0	0	0	0	0	0	0	0	0	0	0	0
ENSG00000285646	AL021155.4	0	0.82	0	0	0	0	0.42	0	0	0	0	0	0	1.03	1.64	0	0	0	35.07	0	0.66	0	0	0	0	0	0.12	0	0	0	0	0	0	0
ENSG00000285648	AC137735.2	0	0	0	0	2.32	0	0	0	0	0	0	0	0	0	0	0	0	0	0	0	0	0	0	0	0	0	0	0	0	0	0	0	0	0
ENSG00000285650	AL157827.2	0	0	0	0	4.89	0	0	0	0	0	0	0.45	0.54	0	0	0	0	0	0	0	23.26	0	0	0	0	0	0	0	0	2.06	0	1.66	0	0
ENSG00000285658	AC127035.1	0	0	0	0	0	0	0	0	0	0	0	0	0	0	0	0	0	0	0	0	0	0	0.41	0	0	0	0	0	0	0	0	0	0.84	0
ENSG00000285664	AL139317.5	0	0	0	0.83	2.12	0	0	0	0	0	0	0	0	0	0.7	0	0	0	0	0.67	5.51	0	0	0	0	0	0	0	0	0	0	0.32	0.17	13.57
ENSG00000285665	AL031274.1	0	0	0	0.41	9.54	0	0	0	0	0	0	0	0	0	8.41	0	0	21.19	4.8	2.17	0.76	0	0	0	0	0.14	3.46	0	0	0	0	3.98	0	0
ENSG00000285667	AC012291.3	0	0.93	0	0	47.34	5.89	1.09	0	5.62	0	0	2.28	0	4.22	1.91	0	0	41.57	95.64	1.65	6.37	0	0.85	0	0	0.27	3.36	0	2.46	0	0	9.04	0	0
ENSG00000285668	AC126544.2	0	0	0	0	0	0	2.06	0	0	0	0	0	0	0	0	0	0	0	0	0	2.9	0	0	0	0	0	0	0	0	0	0	0.24	0	0
ENSG00000285669	AC026979.4	18.09	1.03	0	0	15.92	4.04	3	0.13	15.1	0	0	1.24	0.7	11.81	9.15	0	0	3.86	78.93	3.98	43.6	0	0.36	0	0	1.67	1.62	0	1.11	1.3	4.17	24.27	0	107.4
ENSG00000285672	AL160396.2	0	0	0	0	0	0	0	0	0	0	0	0	0	0.48	0	0	0	0	0	0	0	0	1.65	0	0	0	0.21	0	0	0	0	0	0	16.22
ENSG00000285676	AL158212.5	0	0	0	0	0	0	0	0	0	0	0	0	0	0	0	0	0	0	0.42	0	0	0	0	0	0	0	0	0	0	0	0	0	0	0
ENSG00000285677	AL355388.2	0	0	0	0	0	0	0	0	0	0	0	0	0	0	0	0	0	0	0	0	0	0	0.19	0	0	0	0	0	0	0	0	0	0	0
ENSG00000285679	AC079142.1	0	75.05	0	0	2.8	0	3.92	0	2.05	0	0	0.5	0.76	2.1	0.33	0	0	30.49	0	7.57	1.69	0	0	0.11	0	3.04	3.34	0	0.69	0.82	0	38.11	25.85	9.09
ENSG00000285684	AL137781.1	0	2.1	0	0	0.19	0	0	0	0	0	0	0	0	0	0.33	0	0	0	2.27	0	0.41	0	0	0	0	0	0	0	0	0	0	6.15	0	0
ENSG00000285688	AL161443.1	0	1.68	0	0	0.43	0	0.54	0	7.8	0	0	0	0	62.36	12.92	0	0	0	6.82	0	0	0	0	0	0	0	0	0	0	0	5.63	0.4	2.45	0
ENSG00000285691	AL445259.1	0	0	0	0	0	0	0	0	0	0	0	0	0	1.12	0	0	0	0	0	0	0	0	0	0	0	0	0	0	0	0	0	0	0	0
ENSG00000285693	AP002381.2	0	0	0	0	3.92	0	0	0	0	0	0	0	0	0	0	0	0	0	0	0	2.16	0	0	0	0	0.97	0.35	0	0	0	0	2.07	3.82	0
ENSG00000285696	AP002433.2	0	0	0	0	0.53	0	0	0	0	0	0	0	0	0	0	0	0	0	0.41	0	0	0	0	0	0	0	0	0	0	0	0	0	0	0
ENSG00000285697	AC002059.3	0	0	0	0	0	0	0	0	0	0	0	0	0	0	0	0	0	0	0	0	0	0	0	0	0	0	0	0	0	0	0	0.33	0	0
ENSG00000285702	AC211476.6	0	0.71	0	12.92	11.15	0	350.21	3.13	6.89	0	0	12.31	0	6.56	11.2	3.49	1.51	102.92	1.15	12.59	15.84	0	7.62	6.23	0	0.97	3.79	0	0	6.5	19.78	63.55	5.19	7.64
ENSG00000285705	AC090692.2	0	0	0	0	0	0	0	0	0	0	0	0	0	0	0	0	0	0	0	0	0	0	0	0	0	0	0	0	0	0	0	12.51	0	0
ENSG00000285706	AL807776.1	0	0	0	0	1.66	0	0	0	0	0	0	0	0	0	0.32	0	0	0	103.93	0	0	0	0	0	0	0	0	0	5.42	0	0	0	0.5	0
ENSG00000285707	AL008720.1	0	0	0	0	0	0	0	0	0	0	0	0	0	0	0	0	0	0	0	0.26	0	0	0	0	0	0	0	0	0	0	0	0	0	0
ENSG00000285708	AC097634.4	0	0	0	0	0	0	0	0	0.47	0	0	0	0	0	0.5	0	0	0	0	7.34	0	0	5.05	0	0	0	0.45	0	0	0	0	0	0.82	0
ENSG00000285710	AC012184.4	0	0	0	0	0	0	0	0	0	0	0	0	4.98	0	0	0	0	0	0	0	0	0	0	0	0	0	0	0	0	0	0	0	0	0
ENSG00000285713	AC098588.2	0	0	0	0	16.82	0	0.86	6.49	0	0	0	0	0	0	0	0	0	0	0	1.7	37.52	0	0	0	0	0	0	0	0	0	0	0.76	0	2.65
ENSG00000285715	AC063960.1	0	0	0	0	0	0	0	0	0	0	0	0	0	0	0.4	0	0	0	0	4.15	1.4	0	0	4.4	0	0	1.22	0	0	0	0	0	0	0
ENSG00000285723	AL034430.2	0	3.39	0	0	0	0	0.2	0	0	0	0	0	0	9.15	0	0	0	49.56	0	0	0	0	0	0	0	0	0	0	0	0	0	0	0	0
ENSG00000285725	AC004967.2	15.16	16.18	0	0.75	54.89	0	19.88	0.67	10.4	0	0	15.98	1.69	11.71	14.7	0	0	46.4	94.77	11.69	12.15	0	3.11	311.8	38.77	4.13	8.06	0	7.96	8.08	14.41	4.75	13.43	11.1
ENSG00000285727	AL136419.2	0	1.25	0	0	0	0	0	0	0	0	0	0	0	0	0	0	0	0	0	0	0	0	0	0	0	0	0.83	0	0	0	0	0.33	0	0
ENSG00000285728	AC098484.4	0	0	0	0	0.71	0	12.92	0	0	0	0	0.24	0	0.07	3.92	0	0	9.13	0	1.26	1.52	0	0	0	0	0	2.49	0	0	0	0	0.56	0.54	0
ENSG00000285730	Z94721.3	0	0	0	0	0.33	0	3.1	1.64	1.66	0	0	0	0	6.3	0.93	0	0	0	58.87	0.24	2.93	0	0	0	0	3.34	0	0	0	0	0	31.02	0.83	0
ENSG00000285733	AL031315.1	0	0	0	0.38	0	0	7.34	0	0	0	0	0	0	0	0.54	0	0	0	3.12	6.17	1.13	0	2.58	0	0	0	0	0	0	0	7.83	3.87	0	5.39
ENSG00000285734	AC005414.1	0	0	0	0	0	0	0	0	0	0	0	0	20.79	0	0	0	0	0	0	0	0	0	0	0	0	0	0	0	0	0	0	0	0	0
ENSG00000285735	LINC02717	0	0	0	0	2.58	0	0	0	0	0	0	0	0	0	0	0	0	0	0	0	0.66	0	0	0	0	0	0.6	0	2.16	0	0	3.04	1.11	0
ENSG00000285737	LINC02680	0	0	0	0	0	0	0	0	0	0	0	0	0	0	0	0	0	0	0	0	0.11	0	3.8	0	0	0.17	0	0	0	0	0	2.55	0	0
ENSG00000285744	AC083837.1	55.65	5.36	0	0.13	21.41	10.27	33.63	3.36	0	86.3	0	1.67	3.25	0	6.69	0	0	12.34	15.68	45.04	105.97	1.03	8.91	0	0	0.95	1.6	0	3.92	6.45	17.62	11.2	8.38	8.29
ENSG00000285748	AC090337.2	0	0	0	0	0	0	0	0	0	0	0	0	0	0	0	0	0	0	0	0	0	0	0	0	0	0	0	0	0	0	0	0	0	0
ENSG00000285752	CDC42-AS1	0	0	0	0	0	0	0	0	0	0	0	0	0	0	0	0	0	0	0	0	0.61	0	0	0	0	0	0	0	0	0	0	0	0	0
ENSG00000285755	AC132153.1	0	0	0	0	0	0	0	0	0	0	0	0	0	7.47	1.68	0	0	0	1	0	0	0	0	0	0	0	0	0	0	0	0	0	0	0
ENSG00000285756	BX890604.2	73.23	7.05	0	30.49	154.47	75.68	36.04	11.71	55.78	0	0	64.65	72.47	87.66	28.81	0	0	1028.95	1713.69	37.79	179.93	75.05	34.69	46.1	0.4	3.61	62.09	0	49.59	65.57	157.83	19.84	115.12	76.89
ENSG00000285761	AL645939.6	0	0	0	0	0	0	0	0	0	0	0	0	0	0	0	0	0	0	0	0	0	0	0	0	0	0	0	0	0	0	0	0.85	0	0
ENSG00000285763	AL358777.3	0	0.62	0	0	2.27	4.51	0	0	2.8	0	0	0	0	4.52	0	0	0	0	0.61	0	0	0	0	0	0	0	0	0	0	0	0	3.7	0	0
ENSG00000285769	AP003100.2	0	0	0	0	0	0	0	0	0	0	0	0	0	0	0	0	0	0	0	0	0	0	0	0	0	0	0	0	0	0	0	0.2	0	0
ENSG00000285777	AL139142.2	0	0	0	0	0.73	0	0	0	0	0	0	0	0	0.41	0	0	0	0	0	0	1.42	0	0	0	0	0	0	0	0	0	0	0	0	0
ENSG00000285790	AC021517.2	0	0	0	0	0	0	0	0	0	0	0	0	0	0	0	0	0	0	6.22	0	0	0	0	0	0	0	0	0	0	0	0	0	0	0
ENSG00000285791	AC009879.3	0	0	0	0	0	0	0	0	0	0	0	0	9.15	0	1.99	0	0	0	0	0	0	0	0	0	0	1.52	0	0	0	2.88	0	3.46	0	0
ENSG00000285793	ANAPC1P2	46.06	55.17	0	22.87	15.3	32.8	7.32	7.34	20.88	0	0	2.18	7.92	23.35	7.93	0	0	0	85.07	8.68	46.89	1.84	252.91	0	13.42	5.94	412.75	0	14.5	19.22	0	31.33	8	0.82
ENSG00000285794	AL031281.1	0	0	0	0	0	0	0	0	0	0	0	0	0	0	0	0	0	0	0	2.85	0	0	0	0	0	0	0	0	0	0	0	0	0	0
ENSG00000285796	AL162458.1	7.79	1.91	0	3.25	232.12	0	1.86	7.64	37.52	0	0	0.6	0.4	34.68	9.55	0	0	99.17	19.59	19.82	11.28	2.32	3.86	0	0	11.21	7.57	0	5	12.97	0	34.64	20.54	0
ENSG00000285799	AL645929.2	25.87	4.51	0	0	10.07	0	0.82	7.88	15.36	0	0	0	0	3.59	9.79	0	0	47.09	6.53	3.62	47.13	0	16.78	0	0	2.6	2.95	0	4.52	0	121.48	6.4	6.79	87.55
ENSG00000285804	AC025774.1	0	0	0	0	0	0	0	0	0	0	0	0	0	0	0	0	0	0	0	0	24.25	0	0	0	0	0	0	0	0	0	0	0	0	0
ENSG00000285809	AC093295.1	0	0	0	0	0	0	0	0	0	0	0	0	0	0	0	0	0	0	0	0	0	0	0	0	0	0	0	0	1.33	0	0	0	0	0
ENSG00000285811	AL355677.1	0	0	0	0	0	0	0	0	0	0	0	0	0	0	0	0	0	0	5.36	0	0	0	0	0	0	0	0	0	0	0	0	0	0	0
ENSG00000285815	GET1-SH3BGR	0	0	0	0	0.41	0	0	0	0	0	0	0.4	0	0	0	0	0	0	0	0	5.95	0	0	0	0	0	0.57	0	0	0	0	0	1.14	0
ENSG00000285816	AP000944.5	12.24	2.32	0	6.12	16.57	0	38.68	0	3.27	0	0	10.83	0	0	6.82	0	0	0	841.87	0	8.05	0	0	0	0	3.4	1.2	0	15.49	0	0	46.09	6.78	0
ENSG00000285825	CCDC15-DT	0	0	0	0	1.11	0	0	0	0	0	0	0	0	75.05	0	0	0	0	0	0	0	0	0	0	0	0	0	0	0	0	0	0.84	0	0
ENSG00000285827	AP001267.5	221.73	0	0	0.85	0	0	9.74	0	0	0	0	0	0.83	25.84	0	318.67	0	0	18.23	4.89	8.29	0	0	0	0	9.51	0.56	0	0	0	8.77	9.72	2.06	13
ENSG00000285829	AC005921.4	0	0	0	0	0	0	0	0	0	0	0	0	0	0	0	0	0	0	0	0.76	0	0	0	0	0	0	0	0	0	0	0	0	0	0
ENSG00000285830	AL109628.2	0	0	0	0	0	0	0	0	0.11	0	0	0	0	0	0	0	0	0	0	0	0	0	0	0	0	0	0	0	0	0	0	1.52	0	0
ENSG00000285831	AC027329.1	0	0	0	2.27	0	0	0	0	0	0	0	0	0	0	0	0	0	0	0	0	0	0	0	0	0	0	0	0	0	0	0	0	0	0
ENSG00000285836	AC092896.1	0	0	0	1.71	0	0	0	0	0.52	0	0	0	0	0	0	0	0	0	0	0	1.68	0	0.34	0	0	0	3.8	0	0	0	17.69	0	3.46	0
ENSG00000285839	AL445685.3	0	0	0	4.27	0	0	0	0	0	0	0	0	0	0	0	0	0	0	0	0	0.87	0	0	0	0	0	0	0	3.7	0	0	0	0	0
ENSG00000285841	AC005692.3	0	0	0	0	0	0	0	0	0	0	0	0	0	0	0	0	0	0	0	0	0	0	0	0	0	0	0	0	0	0	0	0	0	0
ENSG00000285844	FO393414.3	0	0	0	0	0	0	0	0	0	0	0	0	0	0.13	0	0	0	0	0	0	0	0	0	0	0	0	0	0	0	0	0	0.56	0	0
ENSG00000285846	AL358613.3	0	0	0	0	0	0	1.29	0	0	0	0	0	0	0	0	0	0	0	0	0	0	0	0	0	0	0	0	0	0	0	0	0	0	0
ENSG00000285847	AL713852.1	0	0.25	0	0	0.33	0	0	0	0	0	0	0	0	0	0	0	0	0	0.17	0	0	0	0	4.34	0	0	0	0	0	0	0	0.52	0	0
ENSG00000285848	AC025280.3	0	0	0	0	0	0	0	0	0	0	0	0	0	0	0	0	0	0	0	0	0	0	0	0	0	0	0	0	0	0	0	0	0	0
ENSG00000285851	AL359762.3	5.73	4.52	0	0	59.45	0	13.16	0	1.42	0	0	1.27	7.27	0.77	4.51	0	0	0.5	48.79	3.83	10.6	0	23.86	0	0	2.52	0.6	0	6.92	0.11	16.78	44.11	12.26	3.9
ENSG00000285852	AL353147.1	0	0	0	0	1.55	0	0	0	0	0	0	0	0	0	0	0	0	0	0	0	0.11	0	0	0	0	0	0	0	0	0	0	0	12.51	0
ENSG00000285853	AL137802.3	0	0	0	0	0	0	0	0	0	0	0	0	0	0	0	0	0	0	0	0	10.34	0	0	0	0	0	0	0	0	0	0	0	0	0
ENSG00000285854	AC010197.2	0	0	0	0	0	0	0.97	0	0	0	0	0	0	0	0	0	0	0	0	0	0.26	0	0	0	0	0	0	0	0	0	0	0	0	0
ENSG00000285856	AL353704.1	0	0	0	0.41	0	0	0	0	0	0	0	0	0	0	0	0	0	0	0	0	0	0	0	0	0	0	0	0	0	0	0	0	0	0
ENSG00000285865	AC010285.3	0	0	0	0	0	0	0	0	0	0	0	0	0	0	0	0	0	0	0	0	1.52	0	0	0	0	0	0	0	0	0	0	0	0	0
ENSG00000285867	BX470102.2	0	0.8	0	0	14.95	0	0.48	0	0.86	0	0	0	0	2.6	0	0	0	0	0	0	2.97	0	1.42	9.03	0	0	0	0	0	0	0	2.26	0	0
ENSG00000285868	AC008676.3	0	0	0	0	2.27	0	2.06	0	0	0	0	0	0	0	0	0	0	0	5.68	0	0.83	0	0	0	0	0	1.06	0	0	0	0	0	0	0
ENSG00000285870	AC012673.1	0	0	0	0	0	0	0.4	0	0	0	0	0	0	1	3.05	0	0	0	0	0	0	0	0	0	0	0	0	0	0	0.65	0	0	0.14	0
ENSG00000285871	AL359844.1	0	0	0	0	1.26	0	0	0	0	0	0	1.25	0	0	0	0	0	0	0	0	0	0	0	0	0	0	0	0	0	0	0	0	0	0
ENSG00000285872	AC007240.3	0	0	0	0	0	0	3.46	0	0	0	0	0.32	0	0	0.57	0	0	0	0	0	0	0	0	0	0	0.52	0	0	0	3.01	0	0	0.99	0
ENSG00000285873	AL445253.1	0	0	0	0	0	0	0	0	0	0	0	0	0	0	0	0	0	0	0	0	0	3.05	0	0	0	0	0	0	0	0	0	0	0	0
ENSG00000285877	AC007448.5	0	0	0	0	0	0	0	0	0	0	0	0	0	0	0	0	0	0	0	0	0	0	0	0	0	0	2.23	0	0	0	0	0	0	0
ENSG00000285879	AC018628.2	0	0	0	0	0	0	0	0	0	0	0	0	0	0	0	0	0	0	0	0	0	0	0	0	0	0	0	0	0	0	0	0	0	13.52
ENSG00000285881	AC105206.3	0	0	0	0	0	0	0	0	0	0	0	0	0	0	0	0	0	0	0	0	0	0	0	0	0	0	0	0	0	0	0	0	0	0
ENSG00000285884	AL022345.4	0	0	0	0	0	0	0	0	0	0	0	0	0	3.36	0	0	0	0	0	0	0	0	0	0	0	0	0	0	0	0	0	0	0	0
ENSG00000285886	AC211476.7	0	0	0	0	17.34	0	0.41	4.15	0	0	0.76	0	0	0.93	3.67	0	0	0	3.02	0	4.32	0	0	0	0	0	0	0	0	0	0	2.48	0.85	0
ENSG00000285887	AL009176.1	0	3.05	0	0	0	0	0	0	0	0	0	0	0	3.79	0	0	0	0	0	0	0	0	0	0	0	0	0	0	0	2.24	0	0	0	0
ENSG00000285889	AL355312.4	0	0	0	0	0	0	0	0	0	0	0	0	0	0	0	0	0	0	0	0	1.12	0	0	0	0	0	0	0	0	0	0	0	0	0
ENSG00000285892	AC006043.1	0	0	0	0	0	0	0	0	0	0	0	0	0	0	0	0	1	0	0	0	0	0	0	0	0	0	0	0	0	0	0	0	0	0
ENSG00000285895	AP003557.2	0	0	0	0	0	0	0	0	0	0	0	0	0	0	0	0	0	0	0	0	1.08	0	0	0	0	0.82	0	0	0	0	0	12.51	0.85	0
ENSG00000285897	AC004687.2	17.6	0	0	0	0	0	32.8	2.18	0.52	97.3	0	3.79	5.32	0	0	0	0	0	0	0	1.24	0	0	0	0	2	0	0	0	0	41.91	20.95	0	87.67
ENSG00000285901	AC008012.1	0	1.45	0	0	63.55	0	0	8.64	0	0	0	0	0	0	0	0	0	0	25.17	4.65	0	0	0	0	0	0	2.98	0	0	0	28.65	0	0	0
ENSG00000285902	AL136442.1	0	0	0	0	0	0	0	0	0	0	0	0	0	0	0	0	0	0	0	0	0.66	0	0	0	0	0	0	0	0	0	0	0	0	0
ENSG00000285904	AC006452.2	0	0	0	0	0	0	0	0	0	0	0	0	0	0	0.48	0	0	0	0	0	0	0	0	0	0	0	0	0	0	0	0	0	0	0
ENSG00000285906	AC083855.2	0	2.45	0	0	0	0	0	0	0	0	0	11.15	0	1.39	0	0	0	0	0	0	25.02	0	0.95	0	0	0	1.81	0	0	0	0	3.05	0	0
ENSG00000285907	AL161910.1	0	0	0	0	0	0	0	0	0	0	0	0	0	0	0	0	0	0	0	0	5.59	0	0	0	0	0	3.67	0	0	0	0	0	0	0
ENSG00000285918	AC092376.3	0	0	0	0	0	0	0	0	0	0	0	0	0	0	0	0	0	0	0	0	1.68	0	0	0	0	0	0	0	0	0	0	0	0	0
ENSG00000285920	AC087721.2	38.11	0	0	0.25	0	0	0	0	0	0	0	0	0	0	0	0	0	0	0	0	0	0	0	0	0	0	0	0	0	0	0	0	0	0
ENSG00000285923	AL160171.1	0	0	0	0	0	0	0	0	0	0	0	0	0	0	0	0	0	0	0	0.28	0	0	0	0	0	0	0	0	0	0	0	1.33	0	0
ENSG00000285926	AC005082.2	0	0	0	0	0.28	0	0	0	0	0	0	0	0	0	0	0	0	0	0	0	0	0	0	0	0	0	0	0	0	0	0	0	0	0
ENSG00000285932	AL133353.2	0	0	0	0	1	0	0	0	1.66	0	0	0	0	0	0	0	0	0	0	0	0.86	0	0	0	0	0	0	0	0	0	0	0	0	0
ENSG00000285933	AP003498.2	0	0	0	0	0.66	4.66	7.34	0	0	0.84	0	0	1.3	0.56	3.25	0	260.89	0.65	0	0	4.1	0	2.58	0	0	87.55	1.71	0	0	0	0	3.36	0	0
ENSG00000285934	AC091074.2	0	0	0	0	0	0	0	0	0	0	0	0	0	0	0	0	0	0	0.24	0	0	0	0	0	0	0	0	0	0	0.33	0	0	0	0
ENSG00000285940	AC009899.1	0	0	0	0	0	0	2.55	0	0	0	0	0	0	0	0	0	0	0	0	0	0	0	0	0	0	0	0	0	0	0	0	0	0	0
ENSG00000285942	AC018362.3	0	0	0	0	0	0	0	0	0	0	0	0	0	0	0	0	0	0	0	0	0	0	0	0	0	0	0	0	0	0	0	0	0	0
ENSG00000285943	AC112128.1	0	14.92	0	10.91	140.72	0	244.16	47.09	12.82	0	0	4.91	0	159.73	134.91	0	1.04	41.55	171.78	200.94	995.13	0	25.04	0	0	12.12	35.83	0	13.98	0	0	116.61	72.63	62.04
ENSG00000285944	H2AL1SP	0	0	0	0	3.8	0	0	0	0	0	0	0	0	0	0	0	0	0	0	0	0.52	0	0	0	0	0	0	0	0	0	0	0	0	0
ENSG00000285947	AC127029.3	0	0	0	0	0	0	0	0	0	0	0	0	0	0	0	0	0	0	0	0	0	0	0	0	0	0	0	0	0	0	0	0	0	0
ENSG00000285948	AC123768.4	0	0	0	0	0	0	0	0	0	0	0	0	2.98	0	0	0	0	0	0	0	0	0	0	0	0	0	0	0	0	0	0	0	0	0
ENSG00000285952	AC020663.4	0	0	0	0	0	1.68	0	0	0	0	0	0	0	12.66	0	0	0	0	0	0	0	0	0	0	0	0	0	0	4.51	0	0	0.75	0	0
ENSG00000285953	AC000120.4	15.41	17.86	0	0	32.47	27.6	24.27	0	194.01	0	0	0	37.52	12.8	0	0	0	38.04	0	30.74	47.31	0	36.67	0	0	25.18	0	0	15.58	24.91	0	25.52	0	0
ENSG00000285957	AC019257.7	0	0	0	0	0.57	0	0	0	0	0	0	0	0	0	0	0	0	0	16.52	0	0	0	0	0	0	0	0	0	0	0	0	0	0	0
ENSG00000285959	AL590556.3	0	0	0	0	0	0	0	0	0	0	0	0	0	0	0	0	0	0	0	0	0	0	0	0	0	0	0	0	0	0	0	0	0.2	0
ENSG00000285960	AC005100.2	0	0	0	0	0	0	0	0	0	0	0	0	0	0	0	0	0	0	0	0	0	0	0	0	0	0	0	0	0	0	0	0	0.99	0
ENSG00000285966	AC007686.4	0	0	0	0	0	0	0	0	0	0	0	0	0	0	0	0	0	0	0	0	0	0	0	0	0	0	0	0	0	0	0	0.43	0	0
ENSG00000285967	NIPBL-DT	42.01	87.55	0	0.95	18.62	4.55	29.65	11.1	13.93	0	0	3.01	0.76	13.2	13.58	0	0	15.25	75.99	22.71	12.09	0	9.95	0	0	15.21	44.6	0	0.17	5.35	10.17	491.96	64.62	5.58
ENSG00000285972	CERNA2	0	0	0	0	2.49	0	1.6	2.45	0.99	0	0	0.48	0	5.19	0.78	0	0	0	0	0	8.64	0	0	0	0	0	75.05	0	0	0.2	0	2.8	2.06	5.33
ENSG00000285976	AL135905.2	0	79.05	0	2.76	56.22	0	11.37	97.36	52.4	0	0	11.93	2.97	997.77	10.34	0	0	1250.75	68.24	12.83	19.82	0.67	17.34	0	0	75.11	16.76	0	56.42	8.8	0	15.44	14.07	82.2
ENSG00000285978	AC113348.2	0	0	0	0	0	0	0	0	0	0	0	0	0	0	0	0	0	0	0	0	0	0	0	0	0	0	0	0	0	0	0	0	0	0
ENSG00000285979	AC009090.6	0	0	0	0	0	0	0.41	0	0	0	0	0	0	0	0	0.33	0	0	0	0	0	0	0	0	0	0	0	0	0	0	0	0.41	0.85	0
ENSG00000285982	AC012213.5	0	0	0	0	0	0	0	0	0	0	0	0	0	0	4.56	0	0	0	0	0	0	0	0.41	0	0	0	0	0	0	0	0	0	0	0
ENSG00000285991	AL355312.5	0	0	0	0	2.71	0	0	0	1.39	0	0	55.43	0	0	0	0	0	0	8.21	0	1.68	0	0	0	0	0	0	0	0	0	0	0	0	0
ENSG00000285994	AL731559.1	16.45	2.26	0	59.45	11.98	0	775.47	3.7	3.33	0	0	6.71	2.58	11.48	22.41	0	0	92.25	26.78	4.31	13.84	0	6.63	2.49	0	2.78	1.89	0	1.79	3.79	34.23	84.73	9.42	15.8
ENSG00000285996	AC006116.10	0	0	0	0	0	0	0	0	0	0	0	0	0	0	0	0	0	0	0	0	1.08	0	0	0	0	0	0	0	0	0	0	0	0.28	0
ENSG00000285999	AC025442.2	0	4.31	0	1.84	6.96	0	10.09	1.09	1.89	0	0	1.08	0	7.8	5.84	0	0	0.71	0	5.17	5.16	0	0	3.41	0	1.8	0.13	0	2.84	6.56	0	17.46	2.76	0
ENSG00000286000	AC234775.4	0	0	0	0	0	0	0	0	0	0	0	0	0	0	0	0	0	0	0	0	1.23	0	0	0	0	0.19	0	0	0	0	0	1.68	0	0
ENSG00000286001	AC021087.5	0	0	0	0	0	0	0	0	0	0	0	0	0	0	0	0	61.02	0	0.4	0	15.25	0	0	0	0	0	0	0	0	0	0	2.95	0	0.28
ENSG00000286003	AC110992.1	0	0	0	0	0	0	0	0	0	0	0	0	0	0	0	0	0	0	0	0	0	0	0	0	0	0	0	0	0	0	0	0	0	0
ENSG00000286009	AC244213.1	0	0	0	0	0	0	0	0	0	0	0	0	0	0	0	0	0	0	0	0	0	0	0	0	0	0	0	0	0	0	0	2.29	0	0
ENSG00000286010	AC108925.1	0	0	0	0	0.17	0	0.71	0	0	0	0	0	0	0	0	0	0	0	14.75	0	2.1	0	0	0	0	0	0	0	0	0	0	0.34	0.86	0
ENSG00000286012	FP671120.8	0	0	0	0	0	0	1.07	0	0	0	0	0	0	0	0	0	0	0	0	0	5.89	0	0	0	0	0	0	0	0	0	0	0.71	0	0
ENSG00000286013	AC005050.2	0	4.15	0	0	4.57	0	0.99	0	0	0	0	1.68	0	3.45	1.73	0	0	0	20.07	2.27	0.69	0	1.13	0	0	0.41	0	0	0	0	0	0.74	0	0
ENSG00000286015	CR589904.2	0	26.16	0	0	0.52	0	0.56	0	0	0	0	0	0	2.68	31.18	0	0	0	0	1.42	0.95	0	0.13	0	0	0.41	0.83	0	2.76	0	2.3	11.27	0	14.68
ENSG00000286016	AC079949.3	0	0	0	0	0	0	10.34	0	0	0	0	0	0	0	1.68	0	0	0	0	0	0	0	0	0	0	0	0	0	0	0	0	0	0	0
ENSG00000286017	AC011322.1	0	0	0	0	0.33	0	0	0	0	0	0	0	0	1.99	0	0	0	0	0	0.85	0	0	0	0	0	0	0	0	0	0	0	0	0	0
ENSG00000286019	NOTCH2NLB	0	1.76	0	3.83	7.62	0	12.24	0	2.49	0	0	1.55	0	1.12	8.12	0	0	0	25.69	2.88	6.78	0	51.7	0	0	37.52	1.14	0	0	0	0	4.9	0.41	0
ENSG00000286021	LINC02822	0	0	0	0	0.22	0	0	0	0	0	0	0	0	2.58	0	0	0	0	0	0	0	0	0	0	0	0	0	0	0	0	0	0	0	1.25
ENSG00000286027	PCSEAT	0	8.23	0	20.79	23.26	0	11.88	0	1.71	0	0	0.53	0	3.87	6.15	0	0	9.04	14.49	8.03	10.93	0	13.46	0	0	13.46	0.85	0	16.43	0	0	9.13	8.92	11.36
ENSG00000286030	AC015911.10	8.08	0	0	0	0	0	0	0	0	0	0	0	0	0	0	0	235.46	0	0	0	0	0	0	0	0	0	2.47	0	0	0	0	4.24	25.02	0
ENSG00000286032	FP236383.6	0	0	0	0	0	0	0	0	0.24	0	0	0	0	0	0	0	0	0	0	0	0	0	0	0	0	0	0	0	0	0	0	0	0	0
ENSG00000286033	CR381670.2	0	0	0	0	0	0	0	0	0	0	0	0	0	0	0	0	0	0	0	0	0.77	0	0	0	0	0	0	0	0	0	0	0	0	0
ENSG00000286035	AC073840.1	0	0	0	0	0	0	0	0	0	0	0	0	0	0	5.59	0	0	0	0.33	0	0	0	0	0	0	0	0	0	0	1.52	0	0.32	0	0
ENSG00000286039	AC093849.2	0	0	0	0	0	0	1	0	0	0	0	0	0	0	0	0	0	0	0	0	0	0	0	0	0	0.14	0	0	0	0	0	0	0	0
ENSG00000286042	LCAL1	0	0	0	0	0	0	0	2.41	0	0	0	0	0	0	0	0	0	0	0	0	0	0	0	0	0	0	0	0	0	0	0	0	0	0
ENSG00000286043	AC091214.1	0	0	0	0	0	0	0	0	0	0	0	0	0	0	0	0	0	0	0	0	0.41	0	0	0	0	0	0	0	0	0	0	0	0	0
ENSG00000286044	AP001977.1	0	0	0	0	0	0	0	0	0	0	0	0	0	0	0	0	0	0	0	0	2.49	0	0	0	0	0	0	0	0	0	0	0	0	0
ENSG00000286045	AC005034.6	0	0	0	0	0.5	0	0	0	0	0	0	0	0	0	0	0	0	0	0	0	0	0	0	0	0	0	0	0	0	0	0	0	0	0
ENSG00000286046	AC093898.1	0	0	0	0	0	0	0	0	0	0	0	0	0	0	0	0	0	0	0	0	0	0	0	0	0	0	0	0	0	0	0	0	0	0
ENSG00000286053	ASDURF	47.92	0	0	0	3.29	0	83.15	25.85	3.72	0	0	0	0	1.2	0.74	0	45.94	7.79	35.69	8.38	0	0	5.74	0	0	4.28	3.98	0	0	1.69	0	6.92	0.89	13.53
ENSG00000286054	FP236383.7	0	0	0	0	0	0	2.24	0	0	0	0	0	0	0	0	0	0	0	0	0	0.12	0	0	0	0	0	0	0	0	0	0	3.46	0	0
ENSG00000286055	AC093890.2	0	0	0	0	0	0	0	0	0	0	0	0	0	0	0	0	0	0	6.17	0.17	0.82	0	0	0	0	0.42	0	0	0	0	0	0	0	0
ENSG00000286058	AC018865.2	0	0	0	1.21	0	0	0	0	0	0	0	0	0	0	0	0	0	0	0	0	0	0	0	0	0	0.41	0	0	0	0	0	0	0	0
ENSG00000286062	AC092353.2	0	0	0	0	0	0	0	0	0	0	0	0	0	0	0	0	0	0	0	0	0.19	0	0	0	0	0	0	0	0	0	0	0	0	0
ENSG00000286064	AL035413.2	0	0	0	0	0	0	0	0	3.49	0	0	0	0	0.8	0	0	0	0	0	0	0	0	0	0	0	0.32	0	0	0	0	0	0	0	0
ENSG00000286065	AC015911.11	0	4.57	0	0	5.19	0	6.96	26.16	0	0	0	0	0.11	5.41	6.08	0	0	6.08	95.02	0.99	45.04	0	1.03	0	0	2.56	0.95	0	2.07	0	18.07	10.66	0	2.1
ENSG00000286067	AC004263.2	0	0	0	0	7.04	0	0	0	0.17	0	0	0	0	0	0	0	0	10.46	0	0.27	0	0	0.41	0	0	0	0	0	0	0.27	0	0.33	6.23	0
ENSG00000286068	AC010974.2	0	0	0	0	0	0	0	0	0	0	0	0	0	0	0	0	0	0	0	0	0	0	0	0	0	0	0	0	0	0	0	0	0	0
ENSG00000286069	AC076968.2	0	0	0	0	0.82	0	3.49	0	0	0	0	0	0	0	0	0	0	0	0	0	0	0	0	0	0	0	0	0	0	0	0	75.05	0	0
ENSG00000286070	AP000356.5	0	0	0	20.19	15.25	33.63	0	0.12	1.72	0	0	7.58	0.76	12.26	15.26	0	0	0	1694.13	0	13.22	0	750.45	0	0	0	1	0	0	22.54	0	24.44	0	35.83
ENSG00000286071	AL136171.2	0	0	0	0	0	0	0	0	0	0	0	0	0	0	0	0	0.2	0	0.56	0	0	0	0	9.55	0	0	0	0	0	0.33	0	0	0	0
ENSG00000286075	AC009412.1	0	20.68	0	4.24	275.17	0	9.74	0.4	0.47	0	0	3.69	2.9	0	3.27	0	0	0	0	1.84	17.23	0	0	0	2.76	1.73	0.22	0	1.52	2.23	8.12	8.33	1.23	0.85
ENSG00000286084	AL096794.1	0	0	0	0	2.1	0	1.52	0	0	0	0	0	0	0	0	0	0	0	0	0	2.23	0	0	0	0	0	0	0	0	0	0	0.71	0	0
ENSG00000286086	AC099661.1	0	6.12	0	0	5.05	0	1.21	1.73	0.78	0	0	0	2.27	1.39	6.17	0	0	0	8.05	3.82	125.08	0	5.47	0	3.21	1.68	0.77	0	0	0	0	9.91	1.15	7.62
ENSG00000286088	AC073585.1	0	0	0	0	0	0	0	0	0	0	0	0	0	0	0	0	0	0	0	0	1.4	0	0	0	0	0	0	0	0	0	0	0	0	0
ENSG00000286098	AC008770.4	3.92	0	0	0	4.51	0	2.14	0	3.1	0	0	19.55	0	0	11.28	0	0	0	104.07	0	31.96	0	0	0	0	0	0	0	16.23	0	5.35	7.49	0	54.28
ENSG00000286099	AL390800.1	0	0	0	0	0	0	0	0	0	0	0	0	0	0	0	0	0	0	0	0	0	0	0	0	0	0	0	0	0	0	0	0	0	0
ENSG00000286100	AL008725.1	0	0	0	0	0.17	0	0	0	4.56	0	0	0	0	0	0	0	0	0	0	0	0	0	0	0	0	0	0	0	0	0	0	0.66	0	0
ENSG00000286103	AC124864.2	0	0	0	0	0	0	0	0	0	0	0	0	0	0	0	0	0	0	0	0	0	0	0	0	0	0	0	0	0	0	0	0	0	0
ENSG00000286104	AC016629.3	612.87	4.55	0	0	2.01	0	4.65	2.46	10.79	0	0	0	4.4	17.56	3.06	0	0	1.25	42.89	1.81	11.2	2.59	3.13	0	0	0	11.04	0	0	3.11	169.76	56.86	0	0
ENSG00000286106	NOTCH2NLR	0	0	0	1.34	0	0	0	0	0	0	0	0.34	0	0	7.58	0	0	0	0	0	0	0	0	0	0	0	0	0	0	0	0	0	0	0
ENSG00000286107	AC007655.2	0	0	0	0	0.11	0	0	0	0	0	0	0.42	0	0	0	0	0	0	0	0	0.47	0	0	0	0	0	0	0	0	0	0	0	0	0
ENSG00000286108	AL359916.1	0	0	0	0	0	0	0	0	0	0	0	0	0	0	0.41	0	0	0	0	0	0	0	0	0	0	0	0	0	0	0	0	0	0	0
ENSG00000286112	AL441992.2	0	13.61	0	0	3.87	0	4.98	11.17	0.5	0	0	3.64	0.67	6.12	22.87	0	0	0	26.87	0	1.34	0	7.61	0	0	0	0	0	0	108.56	0	4.24	225.14	0
ENSG00000286113	AC022868.2	0	0	0	0	0	0	0	0	0	0	0	0	0	0	0	0	0	0	0	0	0	0	0	0	0	0	0	0	0	0	0	0.41	0	0
ENSG00000286116	AL157394.3	0	0.43	0	0	8.37	65.78	2.27	0	2.47	0	0	0	1.03	11.03	0	0	0	0	7.22	7.83	5.16	0	0	0	0	3.81	0.19	0	0	4.89	0	19.93	0	0
ENSG00000286118	AC234031.1	0	0	0	0	0	0	0.28	0	0	0	0	0	0	0	0	0	0	0	0	0	0	0	0	0	0	0	0	0	0	0	0	0	0	0
ENSG00000286122	AC016074.2	0	0	0	0	4.15	0	4.77	5.34	0.19	0	0	1.84	0	2.49	5.05	0	0	0	2.57	1.08	5.32	0	0	0	0	0	31.18	0	0	0	0	4.27	0	0
ENSG00000286125	AC006115.2	0	0.53	0	0	0	0	0.36	1.21	0	0	0	1.52	0	0	0	0	0	0	0	0	0.85	0	0	0	0	0	0	0	0	0	0	0.5	0	0
ENSG00000286126	AP001095.1	0	0	0	0	0	0	0	0	0	0	0	0	0	0	1.66	0	0	0	0	0	0	0	0	0	0	0	0	0	0	0	0	0	0	0
ENSG00000286127	AP000553.8	0	0	0	0	0	0	0	0	0	0	0	0	0	0	0	0	0	0	0	0	0	0	0	0	0	0.22	0	0	0	0	0	0	0	0
ENSG00000286128	AC022413.2	0	0	0	0	0	0	0.19	2.65	0.13	0	0	0	0	0	0	0	0	0	0	0	0	0	0	0	0	0	0.41	0	0	0	0	0	0	0
ENSG00000286129	AC245060.7	89.94	23.86	0	36.16	10.04	2.24	49.3	8.49	57.91	0	0	12.34	5.21	39.08	14.41	0	0	57	117.12	913.05	49.47	9.98	7.21	3.74	1.68	12.13	29.51	0	50.98	25.37	55.65	20.47	18.89	2
ENSG00000286132	AC022415.2	0	52.4	0	0	0	0	0	20.68	0	0	0	0	0	0	0.87	0	0	0	0	0	12.06	0	6.89	0	0	0	1.66	0	0	0	0	9.95	0	0
ENSG00000286133	AC093817.2	0	0	0	0	0	0	0	0	0	0	0	0	0	0	0	0	0	0	0	0	0	0	0	0	0	0	0	0	0	0	0	0	0	0
ENSG00000286136	AC107071.1	0	0	0	3.81	1.53	0	0	0	0	0	0	0.24	0	0	0	0	0	0	0	0	3.29	0	0	0	0	0	0	0	0	0	0	3.36	0	0
ENSG00000286138	AC010336.7	48.58	0	0	0	0	0	3.25	0	0	0	0	0	0	0	25.85	0	0	0	0	0	1.2	0	0	0	0	0	0	0	0	0	0	0.53	0	0
ENSG00000286140	DERPC	0	0.87	0	0	45.04	0	1.24	1.27	350.21	109.18	0	1.4	0.2	0	17.55	0	0	0	0	6.1	1.53	0	0	0	1.99	0	0	0	0	19.03	0	8.66	3.8	0
ENSG00000286145	AC068282.1	0	0	0	0	0	0	0	0	0	0	0	0	0	0	0	0	0	0	0	0	0	0	0	0	0	0	0	0	0	0	0	0	0	0
ENSG00000286147	AC092445.1	0	0	0	0	1.2	0	1.99	16.19	2.52	0	0	0.43	0.33	0.54	1.52	0	0	0	0.41	0.28	48.5	0	4.75	0	0	0	1.43	0	0	0	6.97	0.82	2.07	0.7
ENSG00000286149	FP236383.11	0	0	0	0	0	0	0	0	0	0	0	0	0	0	0	0	0	0	0	0	1.68	0	0	0	0	0	0	0	0	0.4	0	0.66	0	0
ENSG00000286156	AC026273.1	14.4	0.57	0	0	1.86	0	325.2	0	3.56	0	0	5.59	1.81	6.15	13.69	0	0	0	17.41	6.96	5.72	0	0	51.07	0	1.57	3.27	0	0	11.37	0	35.68	0.97	3.3
ENSG00000286157	AC011467.6	0	0	0	0	0	0	0	0	0	0	0	0	0	0	0	0	0	0	0	0	0	0	0	0	6.94	0	0	0	0	0	0	0	0	0
ENSG00000286159	AL035106.1	0	0	0	0	0	0	0	0	0	0	0	0	0	0	0	0	0	0	0	0	0	0	0	0	0	0	0	0	0	0	0	0	0	0
ENSG00000286162	AL162253.2	0	0	0	0	0	0	0	0	0.14	0	0	0	0	12.51	0	0	0	0	0	0	2.05	0	0	0	0	0.57	0	0	0	0	0	11.77	0.12	0
ENSG00000286163	AC002377.1	0	0	0	0	0	0	0	0	0	0	0	0	0	0	0	0	0	0	0	0	0	0	0	0	0	0	0	0	0	0	0	0.17	0	0
ENSG00000286165	AC012488.2	0	0	0	0	0	0	19.06	1.15	1.33	0	0	0	0	0	0	0	0	0	10.83	0	0	0	0	0	0	0	0	0	0	50.03	0	0	0	0
ENSG00000286167	AC105402.1	0	0	0	0	0	0	0	0	0	0	0	0	0	0	0	0	0	0	0	0	25.02	0	0	0	0	0	0	0	0	0	0	0	0	0
ENSG00000286169	PDCD6-AHRR	0	3.8	0	4.22	7.46	0	1.7	20.79	33.6	0	0	0	0	15.45	4.4	0	0	0	56.56	18.67	18.86	0	0	0	1.66	1.06	0.61	0	0	21.86	0	12.57	3.46	0
ENSG00000286177	AC011462.5	0	1.27	0	0.57	3.56	0	0.13	0	0.77	0	0	2.79	0	2.29	3.25	1.99	0	22.03	1.99	7.47	12.61	0	2.93	3.46	0	2.17	3.04	0	0	2.6	0	1.13	0	0
ENSG00000286180	AC073140.2	0	0	0	0	0	0	0.99	0	0	0	0	0	0	0	0.86	0	0	0	0	2.27	1.04	0	0	0	0	0.21	0	0	0	0	0	0.33	0	0
ENSG00000286181	AC232271.3	0	0	0	0	0	0	0	4.33	3.04	0	0	0	0	0	0	0	0	0	0	0	0	0	0	0	0	0	0	0	0	0	0	0	0.13	0
ENSG00000286185	AC242842.3	0	0	0	0	0	0	15.51	5.16	1.27	0	0	3.56	0	2.67	11.19	0	0	0	4.19	3.01	0	0	0	0	0	0	0	0	0	0	0	5.47	18.4	0
ENSG00000286186	AC018445.5	0	0	0	0	0.4	0	0	0	0	0	0	0	0	0	0	0	0	0	0	0	0	0	0	0	0	0	0	0	0	0	0	0	0	0
ENSG00000286187	AC024236.1	0	5.53	0	0	8.95	0	48.34	4.64	0	0	0	2.58	7.35	0	9.2	0	0	0	7.98	0	15.26	0	41.36	0	0.42	0	6.54	0	0	0.87	21.26	9.03	14.34	0
ENSG00000286189	AC108021.1	0	0	0	0	0	0	0	0	0	0	0	0	0	0	0	0	0	0	0	0	0	0	0	0	0	0	0	0	0	0	0	0	0	0
ENSG00000286190	AC055839.2	0	0	0	48.5	51.7	0	0	37.52	0	0	0	0	0	2.84	0.82	0	0	0	24.4	0	1.99	0	7.95	27.51	0	1.68	0	0	0	0.78	0	0	3.34	0
ENSG00000286192	AC069288.1	0	0	0	26.29	21.42	0	12.45	20.25	15.32	0	0	0	0	17.13	9.28	0	0	12.7	0	9.95	10.5	0	0	0	0	2.43	18.92	0	446.92	0	0	20.37	400.24	0
ENSG00000286193	AC025449.2	0	0	0	0	6.73	0	2.49	0.84	0	0	0	0	0	0	0	0	0	0	3.53	0	10.34	0	0	0	0	0	0	0	0	0.52	0	1.66	2.79	0
ENSG00000286194	AC138207.9	0	0	0	0	0	0	0	0.17	1.23	0	0	0	0	2.55	0	0	0	0	2.47	3.36	0.26	0	3.73	27.24	0	0	0	0	0	0	0	4.98	3.36	0
ENSG00000286196	AL162586.2	0	0	0	0	0	0	0	0	0	0	0	0	0	0	0	0	0	0	0	0	0	0	0	0	0	0	0	0	0	0	0	0.32	0	0
ENSG00000286205	AC139887.5	0	0	0	0	2.9	0	0	0	0.19	0	0	0	0	6.23	2.52	0	0	9.51	0	2.17	2.28	0	0	0	0	0.14	0	0	1.86	0	0	0.57	0.95	0
ENSG00000286207	AC012443.2	0	0.4	0	0	7.47	0	0.36	0	1.3	0	0	0	0	0.97	0	0	0	0	0	0.83	6.37	0	1.14	0	0	0	1.12	0	2.87	2.9	0	4.52	0.76	5.55
ENSG00000286214	AUXG01000058.1	8.49	31.93	0	20.07	42.21	8.51	41.96	4.8	263.3	0	0	12.73	312.69	19.05	22.81	0	31.49	7.83	111.76	34.02	76.36	8.38	9.8	0	4.4	17.89	11.58	0	19.89	58.55	45.41	15.36	12.75	19.46
ENSG00000286215	AL356534.1	0	1.65	0	0	3.7	0	2.2	0.33	0	0	0	0	0	0.75	0	0	0	0	0	0.99	3.74	0	0.48	0	0	0	3.25	0	0	6.17	0	7.4	0.71	45.04
ENSG00000286219	NOTCH2NLC	42.33	36.47	0	14.67	76.87	0	42.08	18.55	18.9	0	0	44.85	25.23	28.66	32.9	0	37.52	93.64	371.17	122.64	53.57	1.04	22.62	6.64	0	250.72	11.36	0	2138.78	12.8	28.04	83.08	5.21	85.03
ENSG00000286220	AC007546.3	0	0	0	0	0	0	0.86	0	0	0	0	0	0	2.47	0	0	0	0	0	0	0	0	0	0	0	0	0	0	0	0	0	0.96	0	0
ENSG00000286221	AC009070.1	0	0	0	0	0	0	0	0	0	0	0	0	0	0	0	0	0	0	0	0	0	0	0	0	0	0	0	0	0	0.24	0	0	0.22	0
ENSG00000286225	AC079163.2	0	0	0	0	0	0	0	0	0	0	0	0	0	0.19	0	0	0	0	0	0	0	0	0	0	0	0	0	0	0	0	0	0	0	0
ENSG00000286226	AC093849.3	0	0	0	0	0.19	0	0	0	0	0	0	0	0	0	0	0	0	0	0	0	0	0	0	0	0	0.42	0	0	0	0	0	0	0	0
ENSG00000286230	AC010327.7	0	0	0	0	0	0	0.54	0	0	0	0	0	0	0	10.34	0	0	0	5.12	0	0.2	0	0	1.29	0	0	0	0	0	0	0	0	0	0
ENSG00000286231	AL445423.3	0	0	0	1.98	142.04	0	2.27	11.03	12.51	0	0	0	0	0	0	0	0	36.32	0	27.45	4.97	0	0	0	0	3.74	6.73	0	0	0	0	0	0	5.57
ENSG00000286234	AC079790.2	0	0	0	0	0	0	0	0	0	0	0	0	0	0	0	0	0	0	0	0	0	0	0	0	0	0	0	0	0	0	0	0	0	0
ENSG00000286235	AL035461.3	0	0	0	0.33	6.65	0	0	0	0	0	0	0	0	54.67	0	0	0	0	46.89	0	0	0	0	0	0	0	0	0	0	0	64.27	0	0	0
ENSG00000286237	ARMCX5-GPRASP2	0	0	0	4.91	0	0	0	0	0	0	0	0	0	0	0	0	0	0	0	0	0	0	0	0	0	0	0	0	0	0	0	0	0	0
ENSG00000286239	AC093884.1	0	0.42	0	0	3.72	0	162.6	1.14	0	0	0	0	0	0.41	0.83	0	0	0	0	0.99	0.27	0	0	0	0	0	1.03	0	1.9	0	0	3.34	0	0
ENSG00000286241	AC080089.2	0	0	0	0	0	0	0	0	0	0	0	0	0	0	0	0	0	0	0	0	0	0	0	0	0	0	0	0	0	0	0	12.51	0	0
ENSG00000286245	AC125437.3	0	0	0	0	0	0	0	0	0	0	0	0	0	0	0	0	0	0	0	0	0	0	0	0	0	0	0	0	0	0	0	0.7	0	0
ENSG00000286248	AC069209.2	0	0	0	0	1.11	0	0	0	0	0	0	0	0	0	0	0	0	0	0	0	0	0	0	0	0	0	0	0	0	0.99	0	0.84	0	4.13
ENSG00000286254	AC091889.1	0	0	0	0	0	0	0	0	0	0	0	0	0	0	0	0	0	0	0	0	1.33	0	13.46	0	0	0	0	0	0	0	0	0	0	0
ENSG00000286257	AL137100.3	0	0.26	0	0	0.7	0	0	0	0	0	0	0	0	4.2	0	0	0	0	0	0	0	0	0	0	0.42	0	0	0	0	0	0	0.48	0	0
ENSG00000286261	AC022137.3	3.06	0	0	0	8.41	0	0.86	3.89	2.23	0	0	3.34	0	1.91	5.76	0	0	0	6.82	4.24	300.18	0	0	0	0	0.56	2.58	0	0	5.59	0	8.39	2.3	0
ENSG00000286264	AP001453.4	31.39	32.71	0	7.79	18.05	0	16.95	72.75	136.99	0	0	37.52	1.71	18.53	15.61	0	0	70.72	147.13	11.2	74.03	0	128.08	1.91	0	2.26	20.19	0	21.18	126.98	0	8.61	6.92	0
ENSG00000286266	AC104370.1	0	0	0	0	0	0	0.27	0	0	0	0	0	0	0	0	0	0	0	0	0	0	0	1.55	0	0	0	0	0	0	0	0	0.71	0	0
ENSG00000286268	AF196969.1	0	0	0	0.5	0	0	0.99	0	0	0	0	0.84	0	0	0	0	0	25.86	0	2.6	0.35	0	0	0	0	0	0	0	0	0	0	0.4	0	0
ENSG00000286269	AC092661.1	0	0	0	0	0	0	0	0	0	0	0	0	0	0	10.39	0	0	0.42	25.02	0	0	0	0	0	0	0	0	0	0	0	0	2.32	0	0
ENSG00000286274	AC008679.1	0	0	0	0	0.42	0	0	0.83	2.12	0	0	0	0	0.33	0	0	0	0	0	0	1.52	0	0	0	0	0	0	0	0	0	0	0.78	0	0
ENSG00000286275	AC061979.1	0	0	0	0	0	0	1.81	0	0.83	0	0	5.34	0	2.32	0.93	0	0	64.78	0	0	1.03	0	0	0	0	0	0	0	0	0	0	7.75	0.62	0
ENSG00000286279	AC108721.2	0	0	0	0	0	0	0	0	0	0	0	0	0	0.33	0	0	0	0	0	0	0	0	0	0	0	0	0	0	0	0	0	0	0	0
ENSG00000286280	AC108063.2	0	0	0	0	0.56	0	3.8	0	0	0	0	0	0	18.09	0	0	0	0	0	0	0.13	0	0	0	0	0	0	0	0	0	0	0	0	0
ENSG00000286281	AL353152.2	0	0	0	0	28.43	0	0	0	0	0	0	0	2.8	0	0.41	0	0	0	0	0	0	0	5.51	0	0	0	0	0	0	0	0	3.8	0	0
ENSG00000286285	AL138778.1	0	0	0	0	0.77	0	0	15.36	0.25	0	0	0	0	0	0	0	0	0.24	0	0	0.33	0	0	0	0	0	2.88	0	0	7.75	0	2.55	62.54	6.26
ENSG00000286288	AL109809.4	0	0	0	0	0	0	2.49	0	0	0	0	0.11	0	3.8	3.34	0	0	0	2.83	0	5.17	0	0	450.27	0	0	0	0	0	0	0	1.66	0.7	0
ENSG00000286289	AL133482.1	0	0	0	0	0	0	0	0	0.82	0	0	0	0	0	0	0	0	0	0	0	0	0	0	0	0	0	0	0	0	0	12.59	0	0	0
ENSG00000286292	AC099343.4	0	17.32	0	0	0	0	0	0	0	0	0	0	0	0	4.19	0	0	0	0	0	0	0	0	0	0	0	0	0	0	0	0	0.65	0.17	0
ENSG00000286293	AP005901.5	0	0	0	0	0	0	0	0	0.77	0	0	0	0	0	1.68	0	0	0	0.11	1.62	5.32	0	3.57	0	0	0.28	0	0	0	0	12.51	1.71	1.43	0
ENSG00000286294	AC107398.5	0	0	0	0	0	0	0	0	0	0	0	0	0	0	0	0	0	0	0	0	0.42	0	0	0	0	0	0	0	0	0	0	0	0	0
ENSG00000286296	AC018445.6	0	0	0	0	0	0	0	0	0	0	0	0	0	0	0	0	0	0	0	0	0	0	0	0	0	0	0	0	0	0	0	0.12	0	0
ENSG00000286305	AC004893.2	0	0	0	25.02	0	0	0	0	0	0	0	0	0	0	0	0	0	0	0	0	0	0	0	0	0	0	1.62	0	0	0	0	1.23	0	0
ENSG00000286310	AC008443.7	0	0	0	0	1	0	0	0	0	0	0	0	0	0	0	0	1.34	0	0	0	0	0	0	0	0	0	0	0	0	0	0	1.2	0	0
ENSG00000286311	AL034550.3	0	0	0	0	0	0	0	0	0	0	0	0	0	0	0	0	0	0	10.61	0	0.57	0	0	0	0	0	0	0	0	0	0	0	0	2.79
ENSG00000286313	AL360178.1	0	0	0	0	2.88	0	0	0	0	0	0	0	0.24	0	0	0	0	0	0	0	0	0	0	0	0	0	0	0	0	0	0	0	0	0
ENSG00000286314	AC010359.3	0	125.08	0	3.8	17.62	0	6.15	5.16	14.34	0	0	2.51	0	9.95	13.92	0	0	1.33	46.09	6.73	7.74	0	14.27	0	0	8.37	8.92	0	1.04	5.76	5.79	266.76	49.11	0
ENSG00000286315	AC087175.1	0	0	0	0	0	0	0	0	0	0	0	0	0	0	0.22	0	0	0	0	0	0	0	0	0	0	0	0	0	0	0	0	3.92	0	0
ENSG00000286316	Z93020.1	0	0	0	0	0	0	0	0	0	0	0	0	0	0	0	0	0	0	0	0	0	0	0	0	0	0	0	0	6.1	0	0	0	0	0
ENSG00000286318	AC096576.6	0	0	0	0	31.18	0	0	0	0	0	0	0	0	0	0.52	0	0	0.7	0	0	0.38	0	0	0	0	0	0	0	0	3.89	0	1.08	0.76	13.38
ENSG00000286319	AL135978.2	0	0	0	0	3.36	0	0	0	0	0	0	0	0	0.4	0	0	0	0	0	0	3.03	0	0	0	0	0.97	0.52	0	0	0	0	0.21	0.42	0
ENSG00000286320	AC108053.1	0	0	0	0	0	0	0	4.98	0	0	0	0	0	0	0	0	0	0	0	0	0	0	2.27	0	0	0	0	0.2	0	0	0	0.41	0	19.55
ENSG00000286321	AC093791.2	0	0	0	0	0	0	0	0	0	0	0	0	0	0	1.7	0	0	0	0	0	0	0	0	0	0	0	0	0	0	0	0	0	0	0
ENSG00000286324	AL033381.3	0	0	0	0	0	0	0	0	0	0	0	0	0	0	0	0	0	0	0	0	0.13	0	0	0	0	0	0	0	0	0	0	0	0	0
ENSG00000286326	Z95115.2	0	0	0	0	0	0	0	0	0	0	0	0.27	0	0	0	0	0	0	0	0	0.54	0	1.11	0	0	0	0.71	0	0	0	0	0	0	0
ENSG00000286327	AL035427.2	0	0	0	0	6.3	0	0.84	0	1.21	0	0	3.25	0.76	2.23	4.22	0	0	0	131.65	49.11	2.27	2.12	475.29	0	0	3	0.2	0	0	3.69	0	12.57	0	21.35
ENSG00000286330	AL353660.1	0	0	0	0	0	0	0.69	0	0	0	0	0	0	0	0	0	0	0	17.9	0.77	2.87	0	0	0	0	0.38	0	0	0	0	0	0	0.97	0
ENSG00000286340	AL356776.2	0	0	0	0	75.05	0	0.24	0.4	0.07	0	0	0	0	0.7	0	0	0	0.33	0	0	4.31	0	0	0	0	0	0	0	0	0	0	0	0.82	0
ENSG00000286341	AP002762.3	0	0	0	0	0	0	0	0	0	0	0	0	0	0	0	0	0	0	0	0	0	0	0.17	0	0	0	0	0	0	0	0	0	0.2	0
ENSG00000286346	AC021613.3	0	0	0	13.7	0	0	0	0	0	0	0	0	0	0	1.65	0	0	0	0	0.85	0	0	0	0	0	0	0	0	0	2.79	0	0	0	0
ENSG00000286348	AC084834.1	0	0	0	0	0	0	0	0	0	0	0	0	0	0	0	0	0	0	0	0	0	0	0	0	0	0	0	0	0	0	0	0.52	0	0
ENSG00000286349	AC108471.3	0	0	0	0	0	0	0	0	0	0	0	0	0	0	0	0	0	0	0	0	0	0	0	0	0	0	0	0	0	0	0	0.57	0	0
ENSG00000286354	AC079384.2	0	0	0	0	0	0	0	0	0	0	0	0	0	0	0	0	0	0	0	0	0	0	0	0	0	0	0	0	0	0	0	0	0	0
ENSG00000286355	AL355834.2	0	0	0	0	0	0	0.56	0	2.28	0	0	1.56	2.06	0	27.72	0	0	0	1075.65	0.57	1.9	0	0	0	0	0	1.24	0	0	0	0	0.99	0.27	0
ENSG00000286358	AC096647.1	0	0	0	0	0	0	0	2.68	0	0	0	0.24	0	0	0	0	0	0	0.7	0	0	0	6.96	0	0	0	0	0	0	0	15.57	0	0	0
ENSG00000286362	AP005717.2	0	0	0	0	0.2	0	0	0	0	0	0	0	0	0	0	0	0	0	0	0.73	0.34	0	0	0	0	0	0	0	0	0	0	0	0	0
ENSG00000286363	AC087427.1	0	0	0	2.1	0.33	0	0	0.99	0	0	0	0	0.43	0.56	1.08	0	0	0	0	0	0.14	0	41.36	0	0	50.03	0	0	0	0	0	3.1	0	0
ENSG00000286364	AL512308.1	0	0	0	0	0	0	0	0	0	0	0	0	0	0	0	0	0	0	0	0	0	0	0	0	0	0	0	0	0	0	0	0	0.99	0
ENSG00000286366	AC005052.2	0.35	0	0	0	43.94	0	0.85	0	1.14	0	0	0	0	0	1.23	0	0	0	0	0.19	0.66	0	0	0	0	0	0.12	0	0	0	0	0	0	0
ENSG00000286369	AP002813.1	0	1.8	0	0	0	0	0	0	0	0	0	0	0	0	0	0	0	0	0	0	0	0	0	0	0	0	0	0	0	0	0	0	0	0
ENSG00000286373	AC022387.2	0	0	0	0	0	0	0	0	0.12	0	0	0	0	0	0	0	0	0	0	0	0	0	0	0	0	0.48	1	0	3.92	0	0	0	0	0
ENSG00000286375	AL512590.3	0	0	0	0	0	0	1.3	0	0	0	0	0	0	1.27	0	0	0	0	0	0	0.52	0	0.83	0	0	0	0.19	0	0.67	0	0	0	0	1.69
ENSG00000286376	AC006041.2	0	0	0	0	0	0	0	0	0	0	0	0	0	0	0	0	0	0	0	0	0.61	0	0	0	0	0	0	0	0	0	0	0	0	0
ENSG00000286378	AL713852.2	0	0	0	0	0.83	0	0	0	0.38	0	0	0	0	0	5.89	0	0	0	0	0	6.85	0	0	0	0	0	0	0	0	0	0	1.14	0.95	0
ENSG00000286379	AL591845.1	0	0	0	0	8.72	0	0.48	0	0	0	0	0	0	3.9	0	0	0	0	0	0.62	2.12	0	1.99	0	0	0.07	0	0	6.15	0	0	0.25	0.76	0
ENSG00000286380	AC084864.2	0	0	0	0	0	0	0	0	13.86	80.13	0	0	0	0	0	0	0	0	0	0	0	0	0	0	0	0	0.67	0	0	0	0	0.48	0	0
ENSG00000286381	AL078622.1	0	0	0	0	0	0	2	0	0	0	0	0	0	0	0	0	0	0	25.7	4.97	19.93	0	0	0	0	0	1.62	0	16.72	0	0	1.23	0.42	131.65
ENSG00000286383	AC096645.1	0	0	0	0	0	0	0	1.66	0	0	0	0	0	0	0	0	0	0	0	0	0	0	0	0	0	0	0	0	0	0	0	0	0	0
ENSG00000286387	AC007432.1	0	0	0	0	0	0	0	0	0	0	0	0	0	2.06	0	0	0	0	0	0	0	0	0	0	0	0	0	0	0	0	0	0	0	0
ENSG00000286388	AC026748.3	39.55	17.84	0	0.52	27.56	0	83.15	0	0.83	0	0	6.54	0.48	0	1.47	0	0	0	1.66	0	8.79	0	3.06	19.88	0	0	3.31	0	0	3.27	4.13	10.38	0.45	10.83
ENSG00000286389	AL731702.1	0	0	0	0	0	0	0	0	0	0	0	0	0	0.57	0	0	0	0	0	0	0.48	0	0	0	0	0	0	0	0	0	0	10.39	0	0
ENSG00000286391	AL592078.2	0	0	0	0	0	0	0	0	0	0	0	0	0	0	0	0	0	0	0	0	0	0	0	0	0	0	0	0	0	0	0	1.68	0	0
ENSG00000286402	AC090629.1	0	0	0	0	0.86	0	0	1.52	0	0	0	0	0	0	10.34	0	0	0	0	0.71	0	0	0	0	0	0	0	0	8.39	0	0	0.13	0	0
ENSG00000286403	AC010378.1	0	0	0	0	20.79	0	0	2.55	0	0	0	0	0	2.24	0	0	0	0	36.42	6.1	23.91	9.28	0	0	0	0	40.37	0	2.07	0	0	0.54	0	0
ENSG00000286405	AL132799.1	0	0	0	0	0.56	0	0	0	0	0	0	0	0	0	0	0	0	0	0	0	0	0	0	0	0	0	0	0	0	0	0	0	0	0
ENSG00000286406	AC138776.1	0	0	0	0	1.86	1.22	0	0	0.84	0	0	0	0	6.5	7.61	0	0	0	3.29	0.28	110.86	0	0	0	0	2.56	0	0	0	0	0	2.46	0	0
ENSG00000286408	AC113410.4	0	0	0	0	2.17	0	13.38	0	0.35	0	0	3.46	0	1.24	2.12	0	0	0	0	0	9.51	0	0	0	0	0	7.62	0	0	1.06	0	2.32	0	0
ENSG00000286409	AL391839.3	0	0	0	0	0	0	50.03	0	0	0	0	0	0	0	1.66	0	0	0	0	0	0.4	0	3.31	0	0	0.12	0	0	0	9.74	0	1.11	0	0
ENSG00000286415	AC017050.1	0	0	0	0	0.41	0	0	0	0	0	0	0	0	0	0	0	0.24	0	0.86	0.22	2.17	0	0	0	0	0	0	0	2.58	0	0.85	12.51	0.28	0
ENSG00000286416	AL442067.3	0	0.33	0	0	0.66	0	0	0.12	0.17	0	0	0	0	6.69	3.9	0	0	0	0	0	4.34	0	75.05	0	0	0.4	0.13	0	0	0	0	2.79	0.75	0
ENSG00000286420	AC093796.1	0	0	0	0	0	0	0	0	0	0	0	0	0	0	0	0	0	0	0	0	2.05	0	0	0	0	0	0	0	0	0	0	0	0	0
ENSG00000286423	AC004817.5	0	5.17	0	0	0	0	0.95	0	0.13	0	0	0	0	0	0	0	0	0	0	0	0	0	0	0	0	0	0	0	0	0	0	0.69	0	0
ENSG00000286427	AC009486.2	0	0	0	0	4.89	0	0	0	0	0	0	0	0	0	0	0	0	0	0	0	4.46	0	0	0	0	0	0	0	0	0	0	0	0	0
ENSG00000286431	BX842570.1	0	5.51	0	0	4.2	0	1.21	2.59	1.12	0	0	1.11	0.32	1.22	2.88	0	0	0	0	4.67	137.58	0	0	0	0	0	0	0	0	2.79	0	12.96	0	0.33
ENSG00000286435	AC025048.7	0	0	0	0	0	0	0	0	0	0	0	0	0	0	0	0	0	0	0	0	3.49	0	0	0	0	0	0	0	0	0	0	0	0	0
ENSG00000286443	AC091178.2	0	0	0	0	0	0	0	0	0	0	0	0	0	0	0	0	0	0	0	0	0	0	0	0	0	0	0	0	0	0	0	1.27	0	0
ENSG00000286444	AL035661.2	0	2.49	0	0	0	0	0	0	0	0	0	0	0	0	0	0	0	0	0	0	0	0	1.98	0	0	0	0	0	0	0	0	0	0	0
ENSG00000286445	AL355334.2	0	0	0	0	0	0	0	0	0	0	0	0	0	0	0	0	0	0	0	0	0	0	0	0	0	0	0	0	0	0	0	0	0	0
ENSG00000286449	AC016590.4	0	0	0	0	0	0	7.75	0	0	0	0	0	0	0	0	0	0	0	20.95	0	0	0	0	0	0	0	0	0	0	0	0	0.33	0	0
ENSG00000286450	AC021573.1	0	0	0	0	0	0	0	0	0	0	0	0	0	0	0	0	0	0	0	0	0	0	0	0	0	0	0	0	0	0	0	0	0	0.42
ENSG00000286451	AL499602.1	22.35	0.5	0	2.1	5.96	0	11.01	0	14.95	0	0	0.86	0	2.79	6.5	0	0	1.3	25.17	3.7	6.78	0	38.77	0	0	62.54	3.41	0	0	0.4	0	8.52	2.87	4.15
ENSG00000286457	AC009560.3	0	0	0	0	0	0	0.76	0	0	0	0	0	0	0	0	0	0	0	0	0	0	0	0	0	0	0	0.75	0	0	0	0	0	0	0
ENSG00000286459	AP006287.3	0	0	0	0	7.75	0	0	0	0	0	0	0	0	0	0	0	0	0	0	0	0	0	0	0	0	0	0	0	0	0	0	0	0	0
ENSG00000286472	AL035252.5	0	0.4	0	7.27	1.55	2.87	3.73	0	0.25	0	0	0	0.4	0	1.33	0	0	3.75	0.17	3.03	2.57	0	5.32	0	0	0	0	0	48.5	0	2.89	2.97	0	0
ENSG00000286479	AL132718.1	0	0	0	0	0	0	0	0	0	0	0	0	0	0	0	0	0	0	0	0	0	0	0	0	0	0	0	0	0	0	0	0	0	0
ENSG00000286481	AC011246.1	0	0	0	0	0	0	0	0	0	0	0	0	0	0	0	0	0	0	0	0	0	0	0	0	0	2.29	0	0	0	0	0	0	0	0
ENSG00000286482	AL117344.2	0	24.25	0	0	11.03	450.27	11.66	0.24	2.4	0	0	1.03	2.05	5.81	20.95	0.25	0	2.1	36.12	1.33	31.82	0	11.21	0	0	2.58	3.89	0	4.33	0.76	0	12.01	2.6	0
ENSG00000286488	AC103858.3	0	0	0	0	1.66	0	0.75	9.91	0.96	0	0	0	0	0	5.05	0	0	0	0	0	0.76	0	2.92	0	0	0	6.93	0	0	0	0	1.42	0.71	0
ENSG00000286502	AL645768.1	0	0	0	0	0	0	0	0	0	0	1.62	0	0	0	0	0	0	0	0	0	0	0	0	0	0	0	0	0	0	0	0	0	0	0
ENSG00000286504	AC092745.4	0	0	0	0	0.65	0	0.82	0	0	0	0	0	0	0	0.24	0	0	0	12.39	0	2.07	0	0	0	0	0	0	0	0	1.25	0	0	0	0
ENSG00000286507	AC004947.3	0	0	0	0	0	0	0	0	0	0	0	0	0	0	0	0	0	0	0	0	0	0	0	0	0	0	0	0	0	0	0	1.65	0	0
ENSG00000286511	Z95118.2	0	0	0	0	1.51	0	0	6.3	0	0	0	0	0	0.85	0	0	0	0	9.89	6.69	0.65	0	0	0	0	0	0	0	0	0	0	1.4	0.13	0
ENSG00000286512	AL031768.2	0	0	0	0	0	0	0	0	0	0	0	0	0	0	0	0	0	0	0.42	0	0	0	0	0	0	0	0	0	1.4	0	0	0	0	0
ENSG00000286514	AL355870.2	0	0	0	0	0	0	6.93	0	0	0	0	0	0	0	0	0	0	0	0	0	0.5	0	0	0	0	0	0	0	0	0	0	0.86	0	0
ENSG00000286519	AC009236.1	0	0	0	0	0	0	0	0	0.41	0	0	0	0	0	0	0	0	0	0	0	0	0	0	0	0	0	0	0	0	0	0	0	0	0
ENSG00000286522	H3C2	19.09	39.11	0	40.41	41.7	0	17.83	9.18	18.89	873.25	0	6.05	8.44	88.65	8.04	0	0	506.18	55.85	9.37	97.9	0.28	616.68	126.65	13.42	19.95	612.87	111.46	15.68	31.23	10.43	139.85	18.58	45.49
ENSG00000286523	AL022151.1	0	1.68	0.12	0	0	0	0	0	0	0	0	0	0	3.46	0	0	0	0	2.56	0	0.8	0	2.24	0	0	0	1.4	0	0	0	0.33	1.73	0	0
ENSG00000286526	AC007652.2	0	0	0	0	0	0	0	0	0	0	0	0	0	0	0	0	0	0	0	0	0	0	0	0	0	0	0	0	0	0	0	0	0	0
ENSG00000286527	AL161665.2	0	0	0	0	0	0	0	0	0	0	0	0	0	0	0	0	0	0	0	0	0	0	0	0	0	0	0	0	0	0	0	0	0	0
ENSG00000286529	AC090398.2	0	0	0	0	0	0	0	0	0.84	0	0	0	0	0	0	0	0	0	0	0	0	0	0.83	0	0	0	0	0	0	0	0	0.41	0.83	0
ENSG00000286530	AC108057.1	0	0	0	0	0	0	0	0	0	0	0	0	0	0	0	0	0	0	0	0.13	0	0	0	0	0	0	0	0	0	0	0	0	0	0
ENSG00000286532	PARTICL	0	0	0	0	2.89	0	12.51	0	0.71	0	0	0	0	0.41	0	0	0	0	0	2.32	0.8	0	0	64.78	0	0	0	0	0	0	0	21.18	1.62	0
ENSG00000286534	AC021683.6	2	0	0	0	2.87	0	7.68	0	0	0	0	1.33	4.89	0	9.97	0	0	0	0	0	1.62	0	16.72	0.32	0	0	0	0	0	2.68	0	0	5.12	0
ENSG00000286535	AC139019.1	0	0	0	0	4.31	0	3.36	0	0	0	0	0	2.28	0	0	0	0	0	0	5.17	0.41	0	0	0	0	0.2	0.07	0	0	0	0	2.1	0	11.44
ENSG00000286536	AL591506.1	0	0	0	0	0	0	0.52	0	0	0	0	0	0	0	0	0	0	0	0	0	4.1	0	0	0	0	0	0	0	0	0	0	4.2	0	0
ENSG00000286545	AC092645.2	0	0	0	0	125.08	0	0	1	0	0	0	0	0	0	0	0	0	0	1.06	2.45	1.33	0	0	0	0	0.86	0	0	0	0	0	1.04	0	0
ENSG00000286546	AL079338.1	0	0	0	0	2.79	0	0	0	0	0	0	0	0	4.2	0	0	0	0	0	0	0	0	0	0	0	13.86	0	0	0	0	0	0	0	0
ENSG00000286548	AL596214.1	0	0	0	0	7.57	0	0	0	0.56	0	0	0	0	0	1.23	0	0	0	0	2.55	112.57	0	0	0	0	0	0	0	1.24	0	0	0.76	0.19	0
ENSG00000286549	AP001631.2	0	0	0	0	1.04	0	0	0	0	0	0	0	0	0	0	0	0	0	0	0	2.1	0	13.72	0	0	0	0	0	0	0	0	0	0	0
ENSG00000286555	AP003065.1	0	0	0	0	0	0	0	0	0	0	0	0	0	0	0	0	0	0	0	0	0	0	0	0	0	0	0	0	0	0	0	0	0	0
ENSG00000286556	AC091838.1	0	0	0	0	0	0	0.33	0	0	0	0	0	0	0	0	0	0	0	0	0	0	0	0	0	0	0	0	0	0	0	0	0	0	0
ENSG00000286557	AC104088.2	0	0	0	0	0	0	0	0	0	0	0	0	0	0.42	17.32	0	0	0	0	0	1.19	0	0	0	0	0	3.32	0	0	0	0	0	0	6.73
ENSG00000286558	AC098679.4	0	0	0	0	1.84	0	0	0	1.7	0	0	0	0	0.47	0	0	0	0	0	1.26	3.81	0	0	0	0	0	0	0	0	0	0	0.33	0	7.61
ENSG00000286565	AC006348.1	0	0	0	0	0	0	0	0	0	0	0	0	0	0	0.4	0	0	0	0	0	0.17	0	0	0	0	0	0.65	0	0	0	0	2.58	0.83	0
ENSG00000286569	AC245427.2	0	0	0	0	0	0	0	0	0	0	0	0	0	0	0	0	0	0	0	0	0	0	0	0	0	0	0	0	0	0	0	0.26	0	0
ENSG00000286575	AL356608.3	0	0	0	0	0	0	0	0	0	0	0	0	0	0	0	0	0	0	0	0.4	0	0	0	0	0	0	0	0	0	0	0	0	0	0
ENSG00000286579	AC023483.1	0	1.65	0	0	25.85	0	0	12.51	0.85	0	0	0	0	0	0	0	0	0	0	0.77	1.66	0	0	0	0	0	0.12	0	0	0	0	0.76	2.23	0
ENSG00000286581	AL450992.3	0	0	0	0	0	0	0	4.89	0	0	0	0	0	0	0	0	0	0	0	0	0	0	0	0	0	0	0	0	0	0	0	0	0	0
ENSG00000286583	AC105101.2	0	0	0	0	0	0	0	0	0	0	0	0	0	0	0	0	0	0	0	0	0	0	0	0	0	0	0	0	0	0	0	1.24	0	0
ENSG00000286584	AC023494.1	0	0	0	0	0	0	0	0	0	0	0	0	0	0	0	0	0	0	0	0	0	0	0	0	0	0	0	0	0	0	0	0	0	0
ENSG00000286587	AL133335.2	0	0	0	0	0	0	0.57	0	0	0	0	0	0	0	0	0	0	0	0	0	0	0	0	0	0	0	0	0	0	0	0	0	0	0
ENSG00000286590	AL132775.1	0	0	0	0	1.24	0	0	5.34	0	0	0	1.22	0	0	0	0	0	0	0	0	0	0	0	0	0	0	0	0	0	0	0	0	0	0
ENSG00000286593	AP006261.1	0	0	0	0	0	0	0.24	0	0	0	0	0	0	0	0.52	0	0	0	0	0	0.85	0	0	0	0	0	0	0	0	0	0	0	0.76	0
ENSG00000286596	AC098595.1	0	0	0	0	0	0	0	0	0	0	0	0	0	0	0	0	0	0	0	0	0	0	0	0	10.9	0	0	0	0	0	0	0	0	0
ENSG00000286599	AC110611.1	0	0	0	0	0	0	0	0	0	0	0	0	0	0	0	0	0	0	0	0.66	17.44	0	0	0	0	0	0	0	0	0	0	0	0	27.72
ENSG00000286600	AC119427.2	0	0	0	0	0	38.88	0	0	0	0	0	0	0	0	0	0	0	0	0	0	0	0	0	0	0	0	0	0	0	0	0	0	0	0
ENSG00000286602	AC021660.4	0	0	0	0	0	0	0	0	0	0	0	0	0	0	0	0	0	0	0	0	0	0	0	0	0	0	0	0	0	0	0	0.19	0	0
ENSG00000286605	AC115100.1	0	0	0	0	0	0	0	0	0	0	0	0	0	0	0	0	0	0	10.79	0	0	0	0	0	0	0	0	0	0	0	0	0	0.67	0
ENSG00000286606	AC097468.3	0	0	0	0	0	0	1.12	0	0	0	0	0	0	0	0	0	0	0	0	0	0	0	0	0	0	0	0	0	0	0	0	0	0	0
ENSG00000286608	AC010201.3	0	0	0	0	0	0	0	0	0	0	0	0	0	0	0	0	0	0	0	0	0	0	0	0	0	0	0	0	0	0	0	1.68	0	0
ENSG00000286613	AC006213.7	0	0	0	0	0	0	0	0	0	0	0	0	0	0	0	0	0	0	0	0	0.4	0	0	0	0	0	0	0	0	0	0	0	0	0
ENSG00000286614	AL589182.3	0	0	0	0	0	0	0	0	0	0	0	0.4	0	0	0	0	0	0	0	0	0	0	0	0	0	0	0	0	0	0	0	0	0	0
ENSG00000286616	AL008730.1	7.39	0	0	0	0	0	0	0	4.19	0	0	0	0	0	0	0	0	0	0	0	6.05	0	0	0	0	0	0	0	0	0	0	1.03	0	0
ENSG00000286619	AC119673.2	0	16.77	0	0	9.18	34.26	12.26	13.7	29.43	0	0	5.62	2.79	40.59	38.03	0	0	4.17	0	0	0	5.17	0	0	0	0	0	0	0	0	6.19	37.7	0	0
ENSG00000286622	AC034111.2	0	0	0	0	0	0	0	0	0	0	0	0	0	0	0	0	0	0	0	0	0	0	0	0	0	0	0	0	0	0	0	0	0	0
ENSG00000286623	AC005041.4	0	0	0	0	0	0	0	0	0	0	0	0	0	0	0	0	0	19.82	0	0.99	0.8	0	0	0	0	0.12	0	0	0	0	0	4.46	0	0
ENSG00000286626	AC090469.1	0	0	0	0	1.64	0	2.79	0	0	0	0	0.27	0	1.66	3.74	0	0	0.34	13.41	0.11	2.17	0	4.46	0	0	1.23	0	0	0	0	0	62.54	1.71	0
ENSG00000286629	AC005803.1	6.69	0	0	0	0	0	0	0	0	0	0	0	0	0	0	0	0	0	0	0	0	0	0	0	0	0	0	0	0	0	0	0	0	0
ENSG00000286634	AC146507.3	0.86	0	0	1.52	33.45	0	2.08	1.23	0	0	0	0	0.85	162.6	1.14	0	0	1.54	0	0.26	6.56	0	1.4	0	0	0.19	0	0	0	4.31	33.63	15.14	0.12	0
ENSG00000286635	AC006112.1	0	0	0	0	50.03	0	0.95	0	0	0	0	0	0	8.38	3.01	0	0	0	0	0	6.63	0	0	0	0	0.43	0	0	0	0	0	1.04	0.41	0
ENSG00000286638	AC123595.2	17.34	0	0	0	0	0	0	0	0	0	0	0	0	0	0	0	0	0	0	0	0	0	0	0	0	0	0	0	0	0	0	0	0	0
ENSG00000286642	AC091646.1	0	0	0	0	1.68	0	0	0	0	0	0	0	0	0	0	0	0	0	0	0	0	0	2.85	0	0	0	0	0	0	0	0	3.81	0	0
ENSG00000286645	AC013267.1	0	0	0	1.95	0	0	0	0	0	0	0	0	0	0	0	0	0	0	0	0	2.1	0	0	0	0	0	5.51	0	0	0	0	0	0	0
ENSG00000286646	AL121933.2	0	4.67	0	0	2.14	0	0	0	2.32	0	0	0	0	0	2.1	0	0	0	0	7.47	0.84	0	2.76	0	0	0.54	0.76	0	0.97	0	0	1.13	0	0
ENSG00000286647	AC008459.1	0	0	0	0	0	0	0	0	0	0	0	0	0	0	0	0	0	0	0	0.32	0	0	0	0	0	0	0	0	0	0	0	0	0	0
ENSG00000286650	AL139234.1	0	0	0	0	0	0	0	0	0	0	0	0	0	0	0	0	0	0	0	0	0.24	0	0	0	0	0	0	0	0	0	0	0	0	0
ENSG00000286651	PRSS43P	0	0	0	0	0	0	0	0	0	0	0	0	0	0	0	0	0	0	0	0	0	0	0	0	0	0	0	0	0.48	0	0	0	0	0
ENSG00000286652	AL021918.5	0	0	0	0	0	0	0	2.46	0	0	0	0	0	0	0	0	0	0	0	0	3.1	0	0	1.62	0	1.11	0	0	0	0	0	5.17	0	0
ENSG00000286654	AC092636.1	0	0	0	0	0	0	0	0	0	0	0	0	0	0	0	0	0	0	0	0	0	0	0	0	0	37.52	0	0	0	0	0	0	0	0
ENSG00000286655	AL158011.1	0	0	0	0	0	0.54	0	0	0	0	0	0	0	0	0	0	0	0	0	0	0	0	0	0	0	0	0	0	0	0	0	0	0	0
ENSG00000286656	AC008875.2	0.17	0.82	0	0	0	0	0	0	0	0	0	0	0	0	0	0	0	0	20.58	0	0	0	0	0	0	0.84	0	0	0	0	0	5.32	0	0
ENSG00000286657	AC008453.2	0	0	0	0	0	0	0	0	0	0	0	0	0	0	0	0	0	0	0	0	0	0	0	0	0	0	0	0	0	20.68	0	0	0	0
ENSG00000286658	AC005153.1	0	0	0	0	0	0	0	0	0.48	0	0	0	0	0	0	0	0	0	0	0	0	0	0	0	0	0	0	0	0	0	0	0	0	0
ENSG00000286667	AC010641.2	0	1.3	0	0	0	0	0	0	0	0	0	0	0	0	0	0	0	0	0	0	0	0	0	0	0	0	0	0	0	0	0	0	0	0
ENSG00000286669	AC008532.1	0	0	0	0	0	0	0	0	0.2	0	0	0	0	0	0	0	0	8.99	0	0	0	0	0	0	0	0	0	0	0	0	0	0	0	0
ENSG00000286670	AL450467.1	0	0	0	0	0	0	0	0	0	0	0	0	0	0	3.36	0	0	0	0	0	0	0	0	0	0	0	0	0	0	0	0	0	0	0
ENSG00000286675	AC068700.2	0	0	0	0	3.74	0	0	0	0	0	0	0	0	0	0	0	0	0	0	0	0	0	0	0	0	0	0	0	0	0	0	2.01	0	0
ENSG00000286676	AC008695.2	3.8	0	0	11.15	4.87	0	4.11	2.68	10.39	0	0	2.12	125.08	4.27	0.24	0	0	0	34.07	2.87	6.64	0	2.01	0	0	0	2.79	0	0	14.95	0	2.66	0.69	19.03
ENSG00000286677	AP006545.3	0	0	0	0	0	0	0	0	0	0	0	0	0	1.26	0	0	0	0	0	0	1.25	0	0	0	0	0	1.08	0	0	0	0	0	0	0
ENSG00000286681	AF235103.3	18.84	1.64	0	0	1	0	0	2.32	0.67	0	0	0	0	1.69	0.69	0	0	0.54	71.5	3.34	3.25	0	0	0.14	0	2.58	0.21	0	187.61	1.71	12.36	3.6	0.07	22.38
ENSG00000286686	AL136040.2	0	0	0	0	0.12	0	0	0	1.08	0	0	0	0	0	0	0	0	0	0	0	0	0	0	0	0	0	0	0	0	0	0	0.19	0	0
ENSG00000286688	AP002748.6	0	3.34	0	0	0	0	13.86	0	0	0	0	0	0	0	0	0	0	0	0	3.49	0	0	0	0	0	0	0	0	0	0	0	0	0	0
ENSG00000286689	AC090946.1	0	0	0	0	0	0	1.12	0.52	0.41	0	0	0	0	0	0	0	0	0	14.95	0	0	0	0	0	0	0	0	0	0	0	0	34.64	0	0
ENSG00000286691	AL590009.1	0	0	0	0	0.38	0	0	0	0	0	0	0	0	0	0	0	0	0	0	0	0	0	0	0	0	0	0	0	0	0	0	0.56	0	0
ENSG00000286692	AC118469.2	0	0	0	0	0	0	0	0	0	0	0	3.7	0	0	0	0	0	0	0	0	0.2	0	0	0	0	0	0	0	0	0	0	0	0	0
ENSG00000286694	AL161935.3	0	0	0	0	0	0	0	0	12.51	0	0	0	0	0	0	0	0	0	0	0	0	0	0	0	0	0	0	0	0	0	0	0	0	0
ENSG00000286698	AC027612.3	0	0	0	0	0	0	0	0	0	0	0	0	0	0	0	0	0	0	0	0	0.43	0	0	0	0	0	0	0	0	0	0	0	0	0
ENSG00000286699	AC084198.4	0	0	0	0.66	3.59	0	12.59	9.97	26.07	0	0	2.59	0.56	4.87	14.45	0	0	11.98	0	3.67	200.94	0	1.24	0	25.02	0.57	3.33	0	0.8	7.27	21.68	16.39	5.81	0
ENSG00000286705	AC079140.6	0	0	0	0	0	0	0	0	0	0	0	0	0	0	0	0	0	0	0	0.4	0	0	0	0	0	0.25	0	0	0	0	0	1.66	0	0
ENSG00000286707	AC010896.1	0	0.28	0	0	1.86	0	37.52	0	0	0	0	2.24	0	0	0	0	0	0	0	1.33	1.33	0	0	0	0	0.24	1.03	0	0	5.95	0	5.57	0	0
ENSG00000286708	AP003783.1	0	0	0	0	0	0	1.4	0	0	0	0	0	0	0	0	0	0	0	0	0.33	0	0	0	0	0	0	0.28	0	0	0	0	37.52	0	0
ENSG00000286710	AC188617.1	0	1.33	0	0	0	0	0	0	0	0	0	0	0	3.34	0	0	0	0	0	0	0	0	0	0	0	0	0	0	0	0	0	0.7	0	0
ENSG00000286715	AL589863.2	16.43	0.22	0	0	24.53	0	0.52	0	0.28	0	0	2.07	0	0	1.71	0	0	0	0	2.06	9.43	0	8.38	0	0	1.72	0.99	0	0	0	31.14	15.14	0.85	0
ENSG00000286717	AP001407.1	0	0	0	0	0	0	0	0	0	0	0	0	0	0	0	0	0	0	0	1.84	0	0	0	0	0	0	0	0	0	0	0	0	0	0
ENSG00000286721	AC010623.1	0	0.26	0	0.41	4.19	0	0	1.53	1.99	0	0	0	0	10.09	0	0	0	0	0	0	10.03	0	0	0	0	17.32	0	0	0	0	0	1.9	0.2	1.67
ENSG00000286722	AC009244.2	0	0	0	0	3.36	3.39	2.24	0.43	0	0	0	5.57	0.97	1.74	2.88	0	0	0	0	1.7	50.03	0	3.33	0	0	7.83	0	0	0	9.78	0	6.1	0.77	0.99
ENSG00000286723	AL021368.5	0	3.8	0	0	0	0	0	0	0	0	0	0	0	0.71	0	0	0	0	0	0	2.1	0	0	0	0	0	0	0	0	0	0	0	0	0
ENSG00000286724	AL732509.1	9.5	0.85	0	0	0.48	0	0.07	0	1.29	0	0	2.79	2.01	18.3	0	0	0	0	0	33.63	10.93	0	2.41	0	0	0	0.76	0	0	0	5.35	0.71	13.86	0
ENSG00000286728	AC009236.2	0	0	0	0	0	0	0	0	0	0	0	0	0	0	0	0	0	0	0	0	0	0	0	0	0	0	0	0	0	0	0	0	2.24	0
ENSG00000286729	AC137695.3	0	0	0	0	0	0	0	0	0	0	0	0	0	0	0	0	0	0	0	0	0.24	0	0	0	0	0	0	0	0	0	0	1.33	0	0
ENSG00000286733	LINC02348	0	0	0	0	0	0	0	0	0	0	0	0	0	0	0	0	0	0	0	0	10.67	0	0	0	0	0	0	0	0	0	0	0.22	0	0
ENSG00000286734	AC133530.1	0	0	0	0	0.33	0	1.55	0	0	0	0	0	0	0	0	0	0	0	0	0	0.34	0	0	0	0	0	2.27	0	0	0	0	0	0	0
ENSG00000286739	AC007387.1	0	0	0	0	3.31	0	1.22	0	3.74	0	0	0	0	1.45	3.79	0	4.46	0	5.73	0	2.54	0	0	5.99	0	125.08	0.28	0	2	0	0	0.52	1.64	0
ENSG00000286741	AC008766.1	0	0	0	0	0	0	0	0	0	0	0	0	0	0	0	0	0	0	11.64	0	0	0	0	0	0	0	0	0	0	0	0	0	0	0
ENSG00000286743	AC127540.2	0	0	0	0	0	0	0	0	1.14	0	0	0	0	0	0	0	0	0	0	0	0.66	0	0	0	69.76	0	0	0	0.86	0	0	0	0	0
ENSG00000286745	AC114311.1	0	0	0	0	0	0	0	0	0	0	0	0	0	0	0	0	0	0	3.62	0	0	0	0	0	0	0	0	0	0	0	0	0	0	0
ENSG00000286746	AL590807.1	0	0	0	0	0	0	0	0	0	0	0	0	0	0	1.11	0	0	0	0	0	0	0	0	0	0	0	0	0	0	0	0	0.83	0	0
ENSG00000286750	AC015802.7	0	0	0	0	0	0	2.92	0	2.06	0	0	0	0	1.7	0	0	0	0	1.67	3.36	0.52	0	4.15	0	14.57	0	0.19	0	0	0	0	0	0	0
ENSG00000286752	AC022509.5	0	0	0	0	0	0	0	0	0	0	0	0	0	0	0	0	0	0	0	0	0.61	0	0	0	0	0	0	0	0	0	0	0	0	0
ENSG00000286753	AC091978.1	0	0	0	0	0.83	0	0.5	0	0.57	0	0	1.22	1.66	0	0	0	0	0	0	0	8.37	0	0	0	0	0	3.46	0	0	3.39	0	2.27	0	0
ENSG00000286755	AC135893.1	0	0	0	0	4.98	0	0	0	0	0	0	0	0	0	1.04	0	0	0	0	0	1.27	0	0	0	0	0	0	0	0	0	0	0	0	0
ENSG00000286757	AL137139.2	0	3.79	0	0	0	0	0	0.57	41.57	0	0	0	0	0.57	0	0	0	6.71	0	0	2.49	0	0	0	0	0	0	0	0.33	0	0	0.24	0	0
ENSG00000286760	AL022069.3	0	2.07	0	0	0.85	0	1	0.27	0	0	0	0	0.7	0	3.05	0	0	0	0	0.99	6.23	0	0.24	0	0	0	2.71	0	0	0	0	0.41	1.27	0
ENSG00000286767	AL023877.1	0	0	0	0	0	0	0	0	0	0	0	0	0	0	0.52	0	0	0	0	0	0	0	0	0	0	0	0	0	0	0	0	0.2	0	0
ENSG00000286777	AC012301.2	0	0	0	0	0	0	0.43	0	0	0	0	0	0	0	0	0	0	0	0	0	0	0	0	0	0	0	0	0	0	0	0	0	0	0
ENSG00000286780	AL139379.1	0	0	0	0	0	0	0	0	0	0	0	0	0	0	0	0	0	0	0	0	0	0	0	0	0	0	0	0	0	0	0	0.43	0	0
ENSG00000286782	AL355377.3	0	0	0	3.56	3	0	0	2.84	0	0	0	0	2.29	2.3	0.33	0	0	0	2.49	0	0	0	4.76	0	0	4.56	0	0	0	0	6.22	79.68	7.75	0
ENSG00000286785	LINC01622	0	0	0	0	1.34	0	0.53	4.28	0	0	0	0	0	0	0.89	0	0	0	10.71	3.3	0.82	0	3.46	0	0	0	62.54	0	0	0	0	6.15	1.55	0
ENSG00000286786	AC116158.3	7.47	14.3	0	3.62	24.22	4.35	11.37	11.41	33.45	0	0	1.23	0.85	145.51	77.54	0	0	0	38.39	4.04	12.41	0	22.38	0	0	6.22	13.97	0	2.29	6.5	5.63	8.92	16.52	19.89
ENSG00000286787	AL110114.1	0	0.87	0	0	34.64	0	2.27	0	75.05	0	0	0	0	5.59	1.03	0	0	0	7.79	0	1.15	0	0.93	0	0	1.25	8.41	0	0	1.3	0	2.17	3.8	0
ENSG00000286788	AC004687.3	0	1.19	0	0	0	0	0	0	0	0	0	0	0	0	0	0	0	0	0	0	0	0	0	0	0	0	0	0	0	0	0	0	0	0
ENSG00000286789	AL161645.2	0	0	0	0	0	0	0	0	0	0	0	0	0	0	0	0	0	0	0	0	0	0	0	0	0	0	0	0	0	0	0	1.23	0	0
ENSG00000286790	AC010494.1	0	0	0	0	0	0	0	0	0	0	0	0	0	0	0	0	0	0	0	0	0.56	0	0	0	0	0	0	0	0	0	0	0	0	0
ENSG00000286791	AC079949.5	0	0	0	0	0.83	0	37.52	0	0.24	0	0	1.12	0	0	0	0	0	0	23.91	1.99	0.13	0	0	0	0	0.24	0	0	0.45	0	0	0	0.97	0
ENSG00000286796	AC010883.2	0	0	0	0	0	0	0	0	0	0	0	0	0	0	0	0	0	0	17.3	1	0	0	0	0	0	0	0	0	0	0	0	0	0.28	0
ENSG00000286797	AC009315.1	0	0	0	0	5.63	0	2.52	0	0	0	0	0	0	0	0	0	0	0	0	2.58	3.92	0	12.51	0	0	0.6	0.4	0	0	0	0	6.29	0.5	0
ENSG00000286802	AC104459.1	0	0	0	0	0	0	0	0	0.14	0	0	0	0	0	0	0	0	0	0	0	0	0	0	0	0	0	0	0	0	0	0	0	0	0
ENSG00000286808	AC092338.3	0	10.34	0	0	100.06	0	1.9	1.6	0.8	0	0	1.23	0	1.4	3.77	0	0	0	5.46	0	9.61	0	0	0	0	1.3	0.11	0	3.04	4.46	10.71	2.78	3.29	0
ENSG00000286809	AC008964.1	0	0	0	0	0	0	0	0	0	0	0	0	0	0	0	0	0	0	0	0	0	0	0	0	0	0	0	0	0	50.03	0	0.48	0	0
ENSG00000286811	AL353138.1	0	0	0	0	0	0	0	0	0	0	0	0	1.3	0	0	0	0	56.86	0	0	50.03	0	0	0	0	1.68	0	0	0	0	0	0	0	0
ENSG00000286813	AC015871.6	29.77	22.82	0	2.27	13.71	5.35	7.91	62.36	136.99	0	0	187.61	1.71	17.58	9.21	0	2.24	15.49	65.57	20.33	79.61	0	42.69	0	0	2.53	12.24	0	72.25	10.93	3.27	19.12	16.43	6.14
ENSG00000286817	AC105339.6	0	0	0	0	1.43	0	0.47	1.12	0	0	0	0	0	0	0.38	0	0	34.26	4.97	0	0.84	0	0	0	0	0	0	0	0.32	0	0	0.57	13.86	0
ENSG00000286818	AC008496.3	0	0.41	0	0	5.34	0	0	0	0	0	0	0	0	0	0	0	0	0	0	0	0.35	0	0	0	0	0	0	0	0	0	0	0	0	0
ENSG00000286823	AL583829.1	0	0	0	0	0	0	0	0	0	0	0	0	0	0	0	0	0	0	0	0	0	0	0	0	0	0	0	0	0	0	0	0	0.4	0
ENSG00000286825	AL096870.8	12.26	0	0	5.76	2.83	0	31.02	1.45	1.27	0	0	1.66	0.6	2.07	1.68	0	0	19.5	62.85	1.76	7.62	0	0	0	0	0	9.97	0	1.81	5.17	12.11	2.57	5.41	0
ENSG00000286828	AC008883.3	0	3.41	0	1.8	2.41	0	3.61	0	4.15	0	0	1.52	0	8.61	0.53	0	0	0	117.73	0.97	7.58	0	0.45	0	0	2.23	0.32	0	6.17	1.13	34.64	173.18	1.03	3.82
ENSG00000286830	AC105052.5	0	0	0	0	0	0	0	0	0	0	0	0	0	0	0	0	0	0	0	0	0	0	0	0	0	0	0	0	0	0.07	0	0	0.41	0
ENSG00000286831	AC244472.1	0	0	0	0	0	0	3.04	0	0	0	0	0	0	28.43	0	0	0	0	0	0	0.27	0	0	0	0	0	0	0	0	0	0	0.61	0	0
ENSG00000286832	AL157831.3	0	0	0	0	0	0	0	0	0	0	0	0	0	0	0	0	0	0	0	0	0	0	0	0	0	0	0	0	0	0	0	0.76	0	0
ENSG00000286833	AC097532.3	0	0	0	0	0	0	0.41	0	0.25	0	0	0	0	0	0	0	0	0	5.68	0.43	0	0	0	0	0	0	1.23	0	0	0	0	0.42	25.02	7.11
ENSG00000286834	AL360020.1	790.58	49.92	1.66	25.82	476.01	61.32	632.83	166.51	50.55	0	0	16.3	41.14	567.41	566.38	0	235.37	308.51	409.95	1815.39	3318.82	8.88	214.3	800.48	18.2	52.75	55.05	1.4	196.35	74.85	230.32	365.19	171.1	196.18
ENSG00000286835	AL133477.1	8.1	4.32	0	5.41	2.28	0	0.65	0	1.23	0	0	0	2.27	2.55	62.54	0	0	0	3.21	2.24	1.55	0	0	0	0	0	0.19	0	2.13	0	0	14.95	5.89	0
ENSG00000286837	AC087533.1	0	0	0	0	0	0	1.14	0	0	0	0	0	0	0	0	0	0	0	0	0	0	0	0	0	0	0	0	0	0	0	0	0	0	0
ENSG00000286846	Z93943.1	0	3.36	0	0	4.15	0	0.75	16.77	0.96	0	0	0	0	22.42	4.2	0	0	0	0	2.17	33.47	0	4.55	0	11.93	0.14	20.79	0	0.83	0.42	112.57	9.67	0.95	0.2
ENSG00000286847	AC007036.5	0	0	0	0	0	0	0	0	0	0	0	0	0	0	0	0	0	0	0	0	0.42	0	1.14	0	0	0	0	0	0	0	0	0	0	0
ENSG00000286848	AC009570.2	0	0	0	0	0	0	0	0.42	0	0	0	0	0	0	0	0	0	0	0	0	0	0	0	0	0	0	0	0	0	0	0	0.24	0	0
ENSG00000286850	AL358232.2	175.76	0.62	0	37.52	0	0	0.6	0	0	0	0	1.66	0	0	0	0	0	0	14.68	0	9.97	0	0.24	0	0	0	1.08	0	0	0	4.69	1.65	0.57	0
ENSG00000286855	AC074024.1	0	0	0	0	0	0	0	0	0	0	0	0	0	0	0	0	0	0	0	2.23	0	0	0	0	0	0	0	0	0	0	0	0	0	2.24
ENSG00000286857	AC007463.2	0	0	0	0	0	0	0	0	0	0	0	0	0	0	0	0	0	0	0	0	0.28	0	0	0	0	0	0	0	0	0	0	0	0	0
ENSG00000286859	AL158214.2	0	0	0	0	0	0	0	0	0	0	0	0	0	0	0	0	0	0	0.41	0	0	0	0	0	0	0	0	0	0	0	0	0	0	0
ENSG00000286860	AC093840.2	0	37.52	0	0	0	0	0	0	0	0	0	0	0	0	0	0	0	0	0	0	0	0	0	0	0	0	0	0	0	0	0	0	0	0
ENSG00000286861	AL049779.4	12.45	0	0	0	0.19	0	1.46	0	0.99	0	0	0	0	0	0.33	0	0	0	0	0	2.06	0	0	0	0	0.85	0	0	0	0.6	3.34	5.03	0	0
ENSG00000286863	AL513166.1	0	0	0	0	1.3	0	0	0	0	0	0	0	0	0	15.51	0	0	0	0	0	0	0	0	0	0	0	0	0	0	0	0	0.67	0	0
ENSG00000286872	AC024270.5	0	0	0	0	6.93	0	0	1.7	0	0	0	0	0	0	0	0	0	0	4.02	0	1.15	0	0	0	0	0	0	0	0	0	0	0	0	1.11
ENSG00000286873	AC012306.3	0	0.24	0	0	2.8	0	0	0.83	4.89	0	0	0.57	0	0.27	0	0	0	0	0	0	3.03	0	0	0	0	0.65	0	0	0	0	0	1.45	0	0
ENSG00000286874	AC072054.1	0	0	0	0	0	0	0	0	0	0	0	0	0	0	0	0	0	0	0	0	0	0	1.65	0	0	0	0	0	0	0	0	0	2.07	0
ENSG00000286878	AC100805.1	0	0.69	0	0	5.95	0	0	0	0	0	0	3.46	0	0	0	0	0	0	9.21	0	1.12	0	0	0	0	0	0	0	0	1.06	0	0.99	7.47	0
ENSG00000286880	AC005258.2	0	0	0	0	0	0	0	0	0	0	0	0	0	0	0	0	0	0	0	0	0	0	0	0	0	0	0	0	0	0	0	0	0.65	0
ENSG00000286882	AC116428.1	0	0	0	0	0.82	0	0.7	0	0	0	0	0	0	0	0	0	0	0	0	0	0	0	0	0	0	0	0	0	0	0	0	50.03	0	0
ENSG00000286883	AC005041.5	0	0	0	0	0	0	0	0	0	0	0	0	0	0	0	0	0	0	0	0	0	0	0	0	0	0.6	0	0	0	0	0	0	0	0
ENSG00000286885	AL138824.1	0	0	0	0	8.92	0	0	0	0	0	0	0	0	0	0	0	0	0	26.29	0	2.05	0	0	0	0	0	0	0	0	0	0	0	0	0
ENSG00000286886	AJ011931.2	0	0	0	0	50.03	0	0	0	0	0	0	0	0	0	0	0	0	0	0	0	0	0	0	0	0	0	0	0	0	0	0	0	0	0
ENSG00000286888	AC006427.2	0	0	0	0	0	0	0	0	0	0	0	0	0	4.2	0	0	0	0	0	0	0	0	0	0	0	0	0	0	0	0	0	0	0	0
ENSG00000286889	AC096589.1	0	0	0	0	0	0	0	0	0	0	0	0	0	0	0.82	0	0	0	0	0	37.52	0	0	0	0	0	0	0	0.41	0	0	0.76	0.19	1.33
ENSG00000286894	AC009141.1	0	0.76	0	0	0	0	0	0	0	0	0	0	0	0	0	0	0	0	0	0	0	0	0	0	0	0.13	0	0	0	0	0	0	0	0
ENSG00000286895	AC092745.5	0	0	0	0	0	0	0	0	0	0	0	0	0	0	0	0	0	0	0.66	0	0	0	0	0	0	0	0	0	0	1.56	0	0	0	0
ENSG00000286903	AC078874.1	0	0	0	0	6.86	0	0	0	0	0	0	0	0	0	0	0	0	0	0	0	0	0	0	0	0	0	0	0	0	0	0	0	0	0
ENSG00000286905	AC108488.2	0	0	98.39	0	0	0	4.47	5.41	9.89	0	0	0	0	2.54	65.83	0	0	0	0	0.57	4.75	0	0	0	0	5.74	3.73	0	0	1.52	0	1.66	0	0
ENSG00000286909	AC024560.4	14.49	0.65	0	0	0.85	0	7.75	0.21	0.85	0	0	0	0.2	0.47	1.12	0	0	17.01	0	0.75	2.29	0	0	0	0	2.32	11.21	0	0	0	0	0.56	0	1.52
ENSG00000286911	AC009533.3	0	1.42	0	0	0	0	0	0	0	0	0	0	0	0	0	0	0	0	7.57	0.36	0	0	0	0	0	0	0	0	0	0	0	2.58	0.21	0
ENSG00000286912	AC006008.1	20.25	1.51	0	0.19	18.89	0	45.28	5.97	34.88	0	0	3.79	5.62	5.36	24.9	0	0	29.87	41.14	10.28	24.02	0	69.79	5.78	0	375.23	4.83	0	1.6	1.34	48.11	29.42	11.48	21.16
ENSG00000286918	AL035411.3	0	0	0	0	0	0	0.76	0	0	0	0	0	0	0	0	0	0	0	0	0	0	0	0	0	0	0	0	0	0	0	0	0	0	0
ENSG00000286924	AL139815.1	0	0	0	0	2.58	0	0.85	0	0	0	0	0	0	0	0	0	0	0	22.87	0	0.66	0	0	0	0	0	0	0	0	0	0	0	0	0
ENSG00000286931	AL136419.3	0	0.8	0	0	0	0	7.88	0	2.01	0	0	0	0	1.84	0	0	0	0	13.44	0.43	1.23	0	13.69	0	0	0.69	0.41	0	0	5.17	0	3.82	37.52	3.98
ENSG00000286935	AC079296.2	0	0	0	0	0	0	0	0	0	0	0	0	0	0	0	0	0	0	0	0	7.75	0	0	0	0	0	0	0	0	0	0	0	0	0
ENSG00000286940	MICB-DT	0	0	0	0	0	0	0	1.22	0	0	0	5.17	0	0	0	0	0	0	0	5.03	2.32	0	5.39	0	0	0	0	0	0	0	0	4.98	0	3.99
ENSG00000286942	AC017104.5	0	0	0	0	0.85	0	2.56	0	0	0	0	0	0	0	0	0	0	0	0	0	1.22	0	0	0	0	0	0	0	0	0.76	28.99	0.32	0.69	0
ENSG00000286943	AP001992.2	0	0	0	0	0	0	1.26	0	0.77	0	0	0	0	0	0	0	0	0	0	0	3.8	0	1.3	0	0	0	0	0	0	0	0	1.99	0	0
ENSG00000286945	AL513478.4	0	0	0	0	0	0	0	0	0	0	0	0	0	0	0	0	0	0	0	0	0	0	0	0	6.21	0	0	0	11.48	0	0	0	0	0
ENSG00000286948	AP000867.5	0	0	0	0	0	0	0	0	10.39	0	0	0	0	0	0	0	0	0	0	0	0	0	0	0	0	0	0	0	0	0	0	0	0	0
ENSG00000286950	AC087588.3	0	0	0	0	0	0	0	0	0	0	0	0	0	1.76	0	0	0	3.99	0	0	0	0	0	0	0	0	0	0	0	0	0	0	0	0
ENSG00000286951	AL356113.1	0	0	0	0	0	0	0	0	0	0	0	0	0	0	0	0	0	0	0	0	0	0	0	0	0	0	0	0	0	0	0	0.2	0	0
ENSG00000286954	AL033539.2	0	0	0	0	0.12	0	1.3	0	0	0	0	0	0	0	0	0	0	0	0	0	0.57	0	0	0	0	0	0	0	0	0	0	0	0	0
ENSG00000286959	AC104383.1	0	0	0	0	0	0	3.46	7.75	0	0	0	0	0	0	0	0	0	0	0	0	0	0	0	0	0	0	0	0	0	0	0	0.86	0.11	0
ENSG00000286964	AL136169.1	0	12.51	0	0	1.6	0	0	0	0	0	0	0.25	0	0	0.66	0	0	0	27.41	0.84	0.24	0	0	0	0	0	0	0	0	0	0	6.93	2.58	0
ENSG00000286965	AC108066.2	0	0	0	0	1.91	0	0	1.22	1.66	0	0	0	0	0	0	0	0	0	7.47	1.22	4.52	0	0	0	0	0.42	0	0	0	0	0	2.8	0	0
ENSG00000286966	AL137800.1	0	0	0	0	0	0	0	0.76	0	0	0	0	0	0	0	0	0	0	0	0	0	0	0	0	0	0	0	0	0	0	0	0	0	0
ENSG00000286970	AC010491.2	0	1.04	0	0	48.5	0	0.41	0	87.55	0	0	0.8	0	0	0.26	0	0	0	0	0	0.57	0	0	0	0	0	0	0	0	0	0	0.54	0.76	31.22
ENSG00000286973	AC087490.1	0	0	0	0	0	0	0.82	4.98	0	0	0	0	0	0	0	0	0	0	0	0	0	0	0	0	0	0	0	0	0	0	0	0	0.85	0
ENSG00000286974	AL662884.5	0	0	0	0	0	0	0	0	1.68	0	0	0	0	0	0	0	0	0	0	0	17.32	0	3.3	0	0	0	0	0	0	0	0	2.05	0	0
ENSG00000286975	AP005136.4	0	0	0	0	0	0	0	0	0	0	0	0	0	0	0	0	0	0	0	0	0	0	0	0	0	0.75	0	0	0	0	0	1.33	0	0
ENSG00000286977	Z83745.1	18.1	0	0	25.85	2.68	0	262.66	5.12	2.61	0	0	1.12	2.84	3.69	11.62	0	1.51	4.57	10.9	4.97	5.19	0	0	0	0	0.36	0.86	0	0	4.87	6.85	24.53	1.62	11.8
ENSG00000286981	AL731553.1	0	0	0	0	0	0	0	0	0	0	0	0	0	0	0	0	0	0	0	0	0	0	0	0	0	0	0	0	0	0	0	0	0	0
ENSG00000286984	AC090578.3	0	0	0	0	0	0	0	0	0	0	0	0	0	0	0	0	0	5.37	0	0	3.92	0	137.58	0	0	0	0.2	0	0	0	0	2.1	0	0
ENSG00000286989	AL691432.4	0	0	0	0	0	0	0.17	0	0	0	0	0.83	0	0	0	0	0	0	0	0	0.82	0	0	0	0	1.15	0	0	0	0	0	0	0	0
ENSG00000286994	AC069243.1	0	31.02	0	0	200.12	7.11	7.37	3.2	1.14	0	0	0	0	0.7	6.03	0	0	0	0	1.22	16.57	0	5.89	0	0	1.3	0.22	0	0	10.03	11.04	2.6	6.17	2.4
ENSG00000286997	AC005856.1	0	0	0	0	11.87	0	0	0	0	0	0	0	0	5.05	0.12	0	0	0	3.79	0	4.46	0	0	0	0	0	0	0	0	62.54	0	2.85	0	0
ENSG00000287000	AC024651.3	0	0	0	0	0.84	0	0	0	0	0	0	0	0	0	0	0	0	0	0	0	0	0	0	0	0	0	0	0	0	0	0	0	0.57	0
ENSG00000287001	AC010624.5	0	0	0	0	0	0	0	0	12.92	0	0	0	0	0	0	0	0	0	0	2.07	0	0	0	0	0	0	0	0	0	0	0	1.21	2.16	0
ENSG00000287004	AC007686.5	0	0	0	0	0	0	0	0	0	0	0	0	0	0	0	0	0	0	0	0	0	0	0	0	0	0	0	0	0	0	0	0.28	0	0
ENSG00000287005	AC090018.2	0	0	0	0	0	0	0	0	0	0	0	0	0	0	0	0	0	0	0	0	0	0	0	0	0	0	0	0	0	0	0	0	1.68	0
ENSG00000287009	AC021037.1	0	0	0	0	0.34	0	0	0	0	0	0	0	0	0.28	0	0	0	0	0	0	0	0	0	0	0	0	0	0	0	0	0	1.33	0	0
ENSG00000287012	AC108667.2	0	0	0	0	0	0	0	0	0	0	0	0	0	0.53	0	0	0	0	0	0	0	0	0	0	0	0	0	0	0	0	0	0	0	0
ENSG00000287016	AC010996.1	0	0	0	0	0.13	0	0.26	0	0	0	0	0	0.57	0	0	0	0	0	0	0	0.52	0	0	0	0	0	0.97	0	3.7	0	86.61	12.92	1.24	0
ENSG00000287018	AL161717.1	0	0	0	0	0	0	0	0	0	0	0	0	0	0	0	0	0	0	0	0	0	0	0	0	0	0	0	0	0	0	0	0.26	0	0
ENSG00000287022	AC079841.2	0	0	0	0	0	0	0	0	2.6	0	0	0	0	0	0	0	0	0	0	0	0.07	0	1.29	0	0	0	0	0	0	0	0	2.45	0.33	0
ENSG00000287024	AL022162.1	0	0	0	0	7.75	0	0.85	50.03	0	0	0	0	0	0	0	0	0	0	0	0	0	0	0	0	0	0	0	0	0	0	0	0	0	0
ENSG00000287025	AC079117.1	0	0	0	0	0	0	0	0	0	0	0	0	0	0	0	0	0	0	0	0	0	0	0	0	0	0	0	0	0	0	0	0.42	0	0
ENSG00000287031	AC093307.1	0	0	0	0	0	0	0	0	0	0	0	0	0	0	0	0	0	0	0	0	0	0	0	0	0	1.19	0	0	0	0	0	0	0	0
ENSG00000287032	AC018647.3	0	1.3	0	0	6.08	0	3.25	0	0.41	0	0	0	0	3.39	62.54	0	0	0	0	0	1.03	0	0	0	0	0.76	0.19	0	0	0	0	16.19	6.73	0
ENSG00000287033	AL590101.1	0	0	0	0	0	0	0	1.9	0	0	0	0	0	0	0	0	0	0	0	0	0	0	0	0	0	0	0	0	0	0	0	0	0.17	0
ENSG00000287036	AC018802.1	0	0	0	0	0	0	0	0	0	0	0	0	0	12.46	0	0	0	0	0	0	0	0	0	0	0	0	0	0	0	0	0	0	0	0
ENSG00000287037	AC097709.1	0	0.53	0	0	0	0	0	0	0	0	0	0	0	0	0	0	0	0	0	0	0	0	0	0	0	0	0	0	0	0	0	0	1.52	0
ENSG00000287041	AC079354.2	0	0	0	0	0	0	0	0	0	0	0	0	0	2.56	0	0	0	0	0	0	0	0	0	0	0	0	0	0	0	0	0	0	0	0
ENSG00000287042	AC090945.1	0	0	0	0	0	0	0	0	0	0	0	0	0	0	0	0	0	0	0	0	0	0	0	0	0	0.22	0.54	0	0	0	0	0	0	0
ENSG00000287045	AC072028.1	0	0	0.83	0	0	0	0	0.99	0	0	0	0	0	0	0	0	0	0	0	0	0	0	0	0	0	0	0	0	0	0	0	0	0	0
ENSG00000287046	AC092810.4	0	0	0	0	0	0	0	0	0	0	0	0	0	0	0	0	0	0	4.67	0	0	0	0	0	0	0	1.64	0	0	0	0	0	0	0
ENSG00000287048	AC096589.2	0	5.57	0	0	0	0	0	0	0	0	0	0	0	0	0	0	0	0	0	0	0	0	0.38	0	0	0	0	0	0	0	0	0	0	0
ENSG00000287051	AC121757.2	0	0	0	0	0	0	0	0	0	0	0	0	0	0	0	0	0	0	0	0	0.12	0	0	0	0	0	0	0	0	0	0	0	0	0
ENSG00000287054	AC113410.5	0	0	0	0	0	0	0	0	0	0	0	0	0	0	0	0	0	0	0	0	0	0	51.97	121.48	0	0	0	0	0	0	0	0	0	0
ENSG00000287055	AL359813.1	0	0	0	0	0	0	0	0	0	0	0	0	0	0	0	0	0	0	0	0	0	0	0	0	0	0	2.1	0	0	0	0	0.27	0	0
ENSG00000287059	AC090004.2	0	0.17	0	0.28	6.93	0	0	0	87.55	0	0	0	0	0	2.06	0	0	0	0	7.62	1.15	0	0.93	0	17.57	0	0	0	0	3.03	0	4.87	0	0
ENSG00000287063	AL356489.3	0	0	0	0	7.83	0	0	0	0	0	0	0	0	0	0	0	0	0	0	0	0	0	0	0	0	0	0	0	0	0	0	0.21	0	0
ENSG00000287067	AC106791.3	0	6.1	0	0	0.4	0	7.29	17.44	0.84	0	0	0.86	0.45	1.08	3.8	0	0	0	8.23	0.85	17.32	0	0.62	0	0	5.12	0	0	0.07	0	0	1.23	0	0
ENSG00000287069	AC061958.1	0	0	0	0	2.71	0	0	0	0	0	0	0	0	0	0	0	0	0	0	0	0	0	0	0	0	0	0	0	0	0	0	0.33	0	0
ENSG00000287070	AL499604.1	0	0	0	0	0	0	12.51	0	0	0	0	1.12	0	0.82	2.07	0	0	0	0	0	0.53	0	0	0	0	0	0	0	0	0	0	0	0	1.91
ENSG00000287071	AC093724.1	0	0	0	0	0	0	0	0	0	0	0	0	0	0	0	0	0	0	0	0	0	0	0	0	0	0	0	0	0	1.03	0	0	0	0
ENSG00000287074	AC137561.1	0	1.33	0	0	1.66	0	15.98	0	0.69	0	0	2.71	0	15.61	1.62	0	0	0	117.79	2.58	5.99	0	12.51	0	0	1	0.07	0	1.03	0.41	15.77	7.68	1	0
ENSG00000287077	AL157893.2	0	0	0	0	14.49	0	1.04	2.88	0	0	0	0	0	0	0	0	0	0	0	0	0.82	0	10.48	0	0	0	0	0	0	0	0	4.2	0.73	0
ENSG00000287078	AL513218.2	0	5.17	0	0	87.55	0	0	0	0.33	0	0	0	0	0	0	0	0	0	0	0	0.66	0	0	0	0	0	0	0	0	0	0	0	0	0
ENSG00000287079	AL109806.2	0	0	0	0	4.19	0	0	0	0	0	0	0	0	0	0	0	0	0	0	0	0	0	0	0	0	0	0	0	0	0	0	0	0	0
ENSG00000287080	H3C3	20.36	58.12	0	66.02	227.89	16.08	60.46	23.35	15.41	0	0	71.36	15.91	84.36	69.11	0	1524.37	1589.62	124.74	31.4	8179.91	10.24	50.14	7.01	0	50.91	33.04	0	36.1	81.01	21.1	314.1	28.5	39.1
ENSG00000287089	AL138889.3	0	0	0	0	0	0	0	0	0	0	0	0	0	0	0	0	0	0	0	0	0	0	0	0	0	0.27	0	0	0	0	0	0	0	0
ENSG00000287090	AC116345.4	0	10.18	0	5.12	14.02	0	0.87	12.31	13.16	0	0	0	0	68.61	8.42	0	0	35.49	48.39	24.91	28.59	0.12	14.3	0	4.69	5.95	9.89	0	21.75	8.51	0	13	55.43	72.37
ENSG00000287091	AC009961.3	0	0	0	0	2.29	0	1.33	0	0.61	0	0	0	0	0.52	0	0	0	2.28	31.22	0	1.91	0	0	0	111.14	0.41	1.27	0	0	0	0	0.74	0	0
ENSG00000287092	AL589693.1	0	0	0	0	0	0	0	0	6.08	0	0	0.17	0	0	3.46	0	0	0	0	0	0	0	0	0	0	0	0	0	0	0	0	0.99	0	0
ENSG00000287097	AL590550.1	0	0	0	0	0	0	0	0	0	0	0	0	0	0	0	0	0	0	0	0	0	0	0	0	0	0	0	0	1.45	0	0	0.33	0	0
ENSG00000287099	AL121750.1	0	0	0	0	0	0	0	0	0	0	0	0	0	0	0	0	0	0	0	0	0	0	0	0	0	0	0	0	0	0	0	2.58	0	0
ENSG00000287100	AL078600.1	0	0	0	0	0	7.98	0	0	2.49	0	0	0	0	0.33	1.62	0	0	0	5.21	0	0.71	0	0	0	0	0	0	0	0	0	0	0	0	0
ENSG00000287104	AC097382.3	82.41	0.48	0	0	1.79	0	9.89	12.26	0.32	0	0	0	41.57	7.75	1.24	0	0	9.67	15.21	0.8	1.07	0	3.87	0	0	4.19	0.25	0	4.4	0	0	6.73	4.31	19.93
ENSG00000287106	AC106743.1	0	0	0	0	0	0	0	0	0	0	0	0	0	0	0	0	0	0	0	0	0	0	0	0	0	0	0	0	0	0	0	0	0	0
ENSG00000287108	AC023302.2	0	0	0	0	0	0	0	0	0	0	0	0	0	0	0	0	0	0	0	0	0	0	0	0	0	0	0	0	0	0	0	0	0	0
ENSG00000287109	AP000224.1	0	0	0	0	3.06	0	0	0	0.36	0	0	0	0	2.28	3.34	0	0	0	0	0	5.17	0	0	0	0	0	0	0	0	0	0	0	0.7	0
ENSG00000287110	AC112484.5	0	5.19	0	2.71	3.04	0	6.49	0	0.82	0	0	5.17	0	1.7	62.54	0	0	0	0	1.12	0.52	0	0	0	0	0	0	0	1.6	0	0	8.72	7.57	0
ENSG00000287113	AL139289.2	0	0	0	0	0	0	0	0	0	0	0	0	0	0	0	0	0	0	0	0	0	0	0	0	0	0	1.73	0	0	0	0	0	0	0
ENSG00000287115	AC009951.6	0	0.56	0	0	0	0	0	0	0	0	0	0	0	0	0	0	0	0	0	0	0	0	0	0	0	0	0	0	0	1.27	0	0	0	0
ENSG00000287117	AC105916.1	0	0	0	0	11.21	0	0	0	0	0	0	0	0	0	0	0	0	0	0	0	0.42	0	0	0	0	0	0	0	0	7.47	0	0.5	0	0
ENSG00000287119	AC092580.4	0	0	0	0	0.97	0	0	0	31.18	0	0	0	0	0	1.9	0	0	0	2.84	0	0	0	0	0	0	0	0	0	0	0	0	0.36	0	0
ENSG00000287122	AC026495.2	0	0	0	0	0	0	0	0	0	0	0	0	0	0.25	0	0	0	0	0	0	0	0	0	0	0	0	0	0	0	0	0	0	0.28	0
ENSG00000287126	AC108488.3	9.03	2.46	0	2.79	8.29	0	1.34	0	1.6	0	0	0	2.52	1.45	2.76	0	0	0	27.38	5.57	2.27	0	0	0	0	5.17	0.41	0	0	2.27	1.9	1.8	0.07	0
ENSG00000287127	AC009879.4	0	0	0	0.84	0.24	0	3.46	0	1.08	0	0	0	0	0	0	0	0	0	0	12.51	2.56	0	0	0	0	0	0	0	0	0	0	0.77	0.66	2.53
ENSG00000287129	AC097500.1	0	5.57	0	0.17	3.29	0	0	0	0	0	0	0.57	0.24	1.2	0.13	0	0	0	0	0	3.77	0	0	0	0	3.67	0.99	0	0	0	0	4.76	0.22	0
ENSG00000287132	AC092881.2	0	0	0	0	0	0	0	0	0	0	0	0	0	0	0	0	0	0	0	0	0.12	0	0	0	0	0	0	0	0	0	0	0	0	0
ENSG00000287133	AC007279.1	0	0	0	0	0.19	0	0	0	1.99	0	0	0	0	0	0	0	0	0	0	0.52	0.82	0	0	0	0	0	0	0	0	0	0	1.68	0	0
ENSG00000287134	AC106845.1	0	0	0	0	0	0	0	0	0	0	0	0	0	0	0	0	0	12.51	0	0	0	0	0	0	0	0	0	0	0	0	0	0	0	0
ENSG00000287141	AC093675.2	0	0	0	0	0	0	0	0	0	0	0	0	0	0	0	0	0	0	0	0	0	0	0	0	0	0	0	0	0	0	0	0	0	0
ENSG00000287148	LINCADL	0	0	0	0	0	0	0	0	0	0	0	0	0	0	0	0	0	0	0	0	0	0	0	0	0	0	0	0	0	0	0	0	0	0
ENSG00000287151	C2orf27A	0	0	0	0	2.66	17.74	3.31	0	7.57	0	0	0	0.22	7.04	6.85	0	0	0	0	0.42	58.9	0	0	0	0	0.28	0.48	0	0	3.92	16	6.15	0	0.7
ENSG00000287160	Z82195.3	34.71	13.61	11.68	1.67	154.26	111.05	172.81	29.55	28.47	0	2.4	135.11	113.73	46.47	61.11	0	0.85	67.25	214.4	8.62	214.25	0	77.87	0	0	16.83	56.42	0	37.77	24.75	64.85	87.5	110.87	74
ENSG00000287166	AC104561.4	0	0	0	0	1.24	0	0	0	0	0	0	0	0	0	0	0	0	0	0	0.33	0.13	0	0	0	0	0	0	0	1.23	3.25	0	8.92	2.92	0
ENSG00000287167	AL133313.1	0	0	0	0	0	0	0	0	0	0	0	0	0	0	0	0	0	0	0	0	0	0	0	0	0	0	0	0	0	0	0	0	0	0
ENSG00000287168	AL512625.3	0	1.66	0	0	8.62	0	0.84	0.48	3.1	0	0	1.62	0	5.57	4.55	0	0	0	419.2	18.09	2.07	0	0	0	9.5	1.2	0	0	23.49	9.43	0	13.97	0	11.44
ENSG00000287170	AC010327.8	8.22	0	0	0	0	0	0	0.41	0	0	0	0	0	0	0	0	0	0	0	0	0	0	0	0	0.76	0	0	0	0	0	0	0	0	0
ENSG00000287175	AL513303.1	0	0	0	0	87.55	0	0	0	0.4	0	0	0	0	0	0	0	0	0	0	0	1.33	0	0	0	0	0	0	0	0	0	0	0	0	0
ENSG00000287181	AC107067.2	0	0	0	0	0	0	0	0	0	0	0	0	0	0	0	0	0	0	0	0	0	0	0	0	0	0	0	0	0	0	0	0	0	0
ENSG00000287185	AC041005.1	0	6.12	0	0	0	0	0	0	0	0	0	0	0	0	0	0	0	0	0	1.27	0	0	2.14	0	0	0	0	0	0	0.7	0	3.05	0.96	0
ENSG00000287188	AC068989.1	0	2.28	0	0	1.04	0	0	0	0	0	0	0	0	0	0.8	0	0	0	11.48	0.83	2.79	0	0	0	0	0.4	0	0	0	0	0	1.03	0	0
ENSG00000287190	AC239799.2	0	0	0	0	0	0	0.07	0	0	0	0	0	0	0	0	0	0	0	0	0	0.84	0	0	0	0	0	0	0	0	0	0	0.28	0	0
ENSG00000287192	AL031005.2	0	0	0	0	0	0	0	0.27	0	0	0	0	0	0	0	0	0	0	8.92	0	0	0	0	0	0	0.62	0	0	0	0	0	0	0	0
ENSG00000287193	AC132938.7	0	0	0	1.09	0.69	0	0.56	0	1.52	0	0	0	0	0	0	0	0	0	0	0	0.71	0	0	0	0	1.64	0	0	0	0	0	0.99	0	0
ENSG00000287200	AC022506.2	0	0.97	0	2.88	0.85	0	18.09	0.41	0	0	0	0	0	0.2	0.56	0	0	10.79	0	0	9.15	0	5.63	0	0	0	2.49	0	1.09	1.03	0	0.89	1.08	11.41
ENSG00000287202	AC008119.1	337.7	0.57	0	0	0.2	0	0	0	1.66	0	0	0	0	0	1.33	0	0	43.6	0	0	0.69	0	0.33	0	0	0	0	0	0	0	0	31.02	0.83	0
ENSG00000287214	AC021321.2	0	1.51	0	1.91	10.27	4.39	14.68	1.33	9.97	0	0	1.21	0.86	0.78	15.16	0	0	0.65	0	2.06	3.81	65.83	38.77	0	8.91	150.09	5.97	0	0	1.74	21.26	6.19	1.23	20.33
ENSG00000287215	AC231759.2	0	0	0	0	0	0	0	0	0	0	0	0	0	0	0	0	0	0	0	0	0	0	0	0	0	0	0	0	0	0	0	0	0	0
ENSG00000287217	AL355538.2	0	0	0	0	0	0	0	0	0	0	0	0	0	2.06	0	0	0	0	0	0	0	0	0	0	0	0	0	0	0	0	0	0.76	0	0
ENSG00000287218	AL359962.3	0	0	0	0	0	0	0	0	0	0	0	0.99	0	0	0	0	0	0	0	0	0.45	0	0	0	0	0	0	0	0	0	0	2.55	0	0
ENSG00000287222	AC234917.3	0	0.77	0	0	4.89	0	4.98	0	0.97	0	0	0.11	0	2.28	3.34	0	0.17	20.57	3.67	17.32	12.92	0	0	0	0	0.24	0.2	0	0	1.55	0	5.39	1.4	0
ENSG00000287229	AC009731.1	0	0	0	0	0	0	0	0	0	0	0	0	0	0	0	0	0	0	0	0	0	0	0	0	0	0	0	0	0	0	0	4.98	0	0
ENSG00000287231	AL136119.1	0	0	0	0	0	0	0	0	0	0	0	0	0	0	0	0	0	0	0	0	0	0	0	0	0	0	0	0	0	0	0	0.65	0	0
ENSG00000287232	AC079848.2	0	2.24	0	0	0	0	2.01	0	0	0	0	0	0	2.49	0	0	0	0	0	0	0	0	0	0	0	0	0	0	0	0	0	3.41	0	0
ENSG00000287234	AL592211.2	0	0	0	0	0	0	0	0	0	0	0	0	0	0	0	0	0	0	0	0	0	0	0	0	0	0	0	0	0	3.32	0	0	0	0
ENSG00000287236	Z73420.2	0	2.17	0	0	0.97	0	0	0	0	0	0	0	0	5.4	0	0	0	0	6.45	0	0	0	0	0	0	0	0	0	0	0	0	0.6	0	2.16
ENSG00000287237	AC073655.3	0	0	0	0	0	0	0	0	0	0	0	0	0	0	0	0	0	0	0	0	7.47	0	0	0	0	0	0	0	0	0	0	0	0	0
ENSG00000287242	AC073593.2	0	0	0	0	1.76	0	0	0	0	0	0	0	0	0	0	0	0	0	12.93	0	0	0	0	0	0	0	0	0	0	0	0	0	0	0
ENSG00000287244	AL020997.5	0	0	0	0	0	0	0	0	0	0	0	0	0	0	0	0	0	0	0	0	0.28	0	0	0	0	0	0	0	0	0	0	0	0	0
ENSG00000287245	AP001981.2	0	0	0	0	0	0	0	0	0	0	0	0	0	0	0	0	0	0	0	0	0	0	0	0	0	0	0	0	0	0	0	0.86	0	0
ENSG00000287248	AC009271.2	0	37.52	0	0	0	0	0	0	0	0	0	0	0	0	0	0	0	0	0	0	0	0	0	0	0	3.04	0	0	0	0	0	0	0	0
ENSG00000287249	AC005400.1	0	0	0	0	0	0	0	0	0	0	0	0	0	0	0	0	0	0	0	0	0	0	10.39	0	0	0	0	0	0	0	0	0	0	0
ENSG00000287250	AC073046.4	0	0	0	0	0	0	1.08	0	0	0	0	0	0	0	18.09	0	0	0	0	0	0	0	0	0	0	2.49	0	0	0	0	0	0	0	0
ENSG00000287251	AP003062.2	0	0	0	0	0	0	0	0	0	0	0	0	0	2.8	0	0	0	0	12.81	0	0	0	0	0	0	0	0	0	0	0	0	0	0	0
ENSG00000287252	AL009179.1	53.17	3.56	0	0.07	7.83	6.19	17.62	6.64	9.78	39.19	0	0.96	4.64	2.4	33.04	0	0	2.52	5.56	3.96	55.35	0	9.2	0	0	1.62	5.9	0	0	128.19	77.54	5.58	8.06	500.3
ENSG00000287255	AC007877.1	0	0	0	0	0.4	0	0	0	0	0	0	0	0	0	0	0	0	0	0	0	0	0	0	0	0	0.85	0	0	0	0	0	0	0	0
ENSG00000287257	AC111182.2	0	0	0	0	0	0	0	0	0	0	0	13.86	0	0	0	0	0	0	0	0	0	0	0	0	0	0	0	0	0	0	0	0.99	0	0
ENSG00000287258	AL512283.2	0	0	0	0	1.24	0	0	0	0.24	0	0	0	0	2.46	0	0	0	0	0	0	0.27	0	0	0	0	0	0	0	0	0	0	7.8	0	0
ENSG00000287261	AL139243.1	0	0	0	0	0	0	0	0	0	0	0	0	0	0	0	0	0	0	0	0	0	0	0	0	0	0	0	0	0	0	0	50.03	0	0
ENSG00000287262	AC021148.3	0	0	0	0	1.99	54.81	7.57	0	0	0	0	0.54	6.85	6.69	0.97	0	0	0	0	0	1.65	0	0	0	0	0	0.2	0	0	0	7.47	6.98	0.5	0
ENSG00000287263	AC008875.3	21.62	0	0	0.76	84.73	0	2.26	2.88	0	0	0	0	1.27	325.2	2.56	0	0	2.61	84.47	10.07	9.84	0	16.76	19.09	0	5.74	2.98	0	0	4.31	32.39	61.39	1.69	7.92
ENSG00000287264	AP003778.1	121.26	0	0	0	0	0	1.66	0	0	0	0	0	0	0	0	0	0	0	0	0	0.99	0	0	0	0	0	0	0	0	0	0	0.52	0	3.53
ENSG00000287265	AL365272.1	0	0	0	3.73	16.76	0	2.29	1.15	0.99	0	0	0	11.21	0	0.73	0	240.43	4.8	0	0	20.07	0.97	1.04	0	0	6.93	10.34	0	0	0	0	6.89	3.4	1.14
ENSG00000287275	AC011451.4	0	3.06	0	0	3.36	0	0	0	0	0	0	0	0	1.22	0	0	0	0	0	0.42	75.05	0	0	0	0	0	0	0	0	0	0	0	0	0
ENSG00000287277	AL392086.3	0	0	0	0	0.52	0	0	0	0	0	0	12.51	0	0	0	0	0	0	15.98	0	5.59	0	0	0	0	0.27	2.45	0	0	0	0	0.86	0	0
ENSG00000287281	AC012101.2	0	0	0	0	0.71	0	0.2	0.56	0.52	0	0	0	0	3.05	0.57	0	0	0	11.27	0	6.73	0	0.17	0	0	0	0	0	1.62	0	0	0	0	62.03
ENSG00000287284	AC130814.1	0	4.15	0	0	0	0	0	0	0	0	0	0	0	0	0	0	0	0	18.95	0	0.17	0	0	0	0	0	0	0	0	0	0	0	0	0
ENSG00000287286	AC024560.5	9.94	0	0	0	0.34	0	0.22	4.87	0	0	0	0	0	0	0	0	0	0	0	2.84	9.27	0	0	0	0	0	3.73	0	0	0	0	0	0	40.99
ENSG00000287287	AL133476.1	0	0	0	0	0	0	0	0	0	0	0	0	0	0	0	0	0	0	0	0	0	0	0	0	0	1.99	0	0	0	0	0	0	0	0
ENSG00000287291	AC068286.2	0	0	0	0	0.13	0	0	0	0	0	0	0	0	0	0	0	0	0	0	0	0	0	0	0	0	0	0	0	0	0	0	0	0	0
ENSG00000287292	AC002460.2	0	0	0	0	1.99	0	0	0	1.25	0	0	0	0	0.45	0	0	0	0	0	2.06	1.55	34.64	0	0	0	0	0	0	1.6	0	0	3.36	0.41	0
ENSG00000287299	AC012459.1	0	0.48	0	0.43	0.22	0	0	0	0	0	0	0	0	0	0	0	0	0	0	0	0.2	0	0	0	0	0	0	0	0	0	0	3.67	0.33	0
ENSG00000287300	AL080275.1	0	0	0	0	0	0	0	0	0	0	0	0	0	0	0	0	0	7.03	0	0.77	0	0	0	0	0	0	0.6	0	7.78	0	0	3.8	2.23	0
ENSG00000287306	AC016821.1	0	0.4	0	0	9.03	0	4.15	6.98	1.76	0	0	0	1.06	9.79	1.33	0	0	0.48	1.21	2.59	4.58	0	0	0	0.97	0	2.47	0	0	51.7	8.47	9.34	25.02	6.82
ENSG00000287311	AC140121.1	0	0	0	0	0	0	0	0	0.12	0	0	0	0	0	0	0	0	0	0	0	0	0	0	0	0	0	0	0	0	0	0	0	0	0
ENSG00000287312	AC127526.4	0	0	0	0	0	0	0.97	0	0	0	0	0	0	0	0	0	0	0	0	1.12	0.52	0	1.24	0	0	0	0	0	0	0	0	0	0	0.85
ENSG00000287315	AL670729.3	0	0	0	0	2.12	0	0	0	0	0	0	0	0	0	0	0	0	0	0	0	0	0	0	0	0	0	0	0	0	0	0	0	0	0
ENSG00000287319	AC079822.1	0	1.12	0	0	0	0	0.5	0	0	0	0	0	0	0	0	0	0	0	0	0	0	0	0	0	0	0	0	0	0	0	0	0	0	0
ENSG00000287320	AC110790.1	0	0	0	0	0	0	0	0	0	0	0	0	0	0	0	0	0	0	0	0	0	0	0	0	0	0	0	0	0	0	0	0	0	0
ENSG00000287322	AC068189.2	0	0	0	0	0	0	0	0	0	0	0	0	0	0	0	0	0	0	0	0	0	0	0	0	0	0	0	0	0	0	0	0.36	0	0
ENSG00000287323	AC022100.1	0	0	0	0	0	0	0	0	0	0	0	0	0	0	2.29	0	0	0	0	0	0	0	0	0	0	0	0	0	0	0	0	0	0	0
ENSG00000287331	AC106045.1	0	0	0	0	1.76	0	1.15	0	0	0	0	0	0	0	0	0	0	0	0	0	0	0	0	0	0	0	0	0	0	0	0	0	0	0
ENSG00000287335	AL139351.3	0	0	0	0	0	0	0	0	0	0	0	0	0	0	0	0	0	2.89	0	75.05	0	0	0	0	0	0	0	0	0	0	0	0	0.99	0
ENSG00000287336	AL137157.1	0	0	0	0	0	0	0	0	0	0	0	0	0	0	0.27	0	0	0	0	0	0	0	0	0	0	0	0	0	0	0	0	0	0	0
ENSG00000287337	AC005962.2	0	0	0	0	0.8	0	0	0	0	0	0	0	0	0	0.33	0	0	0	0	0	0.73	0	0	0	0	0	0	0	0	0	0	0	0	0
ENSG00000287338	AL929091.1	0	0	0	0	1.34	0	0.4	0	0	0	0	0.12	0	0	0.56	0	0	0	13.64	0	0.82	0	0	0	0	2.55	62.54	0	0	0	0	0	0	0
ENSG00000287339	AC079949.6	0	0	0	0	0	0	0	0	0	0	0	0	0.14	0	0	0	0	0	0	0	0	0	0	0	0	0	0	0	0	0	0	0	0	0
ENSG00000287340	AC007222.2	0	0	0	0	0	0	0	0	0	0	0	0	0	0	0	0	0	0	0	0	0	0	0	0	0	0	0	0	0	0	0	0.54	0	0
ENSG00000287342	AC188616.1	0	0	0	0	1.68	0	0	0	0	0	0	0	0	0	0	0	0	0	0	0	1.3	0	8.12	0	0	0	0	0	0	0	105.97	0	0	0
ENSG00000287346	AL132712.2	0	0	0	0	0.4	0	3.65	12.46	0	0	0	0	0	0	0	0	115.91	0	0	0.71	41.57	0	0	0	0	0.28	0.48	0	0	0	0	3.28	0	0
ENSG00000287351	AC092120.3	0	0	0.43	0	0	0	0	0	0	0	0	0	0	0	0	0	0	0	0	0	0	0	0	0	0	0	0	0	0	0	0	0	0	0
ENSG00000287355	AL451123.2	0	0.85	0	0	2.07	0	62.54	1.71	1.43	0	0	0	1.03	2.87	1.66	0	0	0	6.5	1.66	1.6	0	7.29	0	0	0.12	0	0	0	0.54	11.41	37.91	0	2.95
ENSG00000287364	AL353709.1	0	0	0	0	0	0	0	0	0	0	0	0	0	0	0	0	0	0	0	0	0	0	0	0	0	0	0	0	0	0	0	0	0	0.24
ENSG00000287367	AC016583.2	0	0	0	0	4.31	0	0	0	0	0	0	0	0	2.23	0	0	0	0	58.9	0	1.86	0	0	0	0	1	0	0	0	0	0	15.36	0.75	0
ENSG00000287368	AL589645.1	0	0.78	0	0	0	0	0	0	0	0	0	0	0	0	0	0	0	0	0	0	0	0	0	0	0	0	0	0	0	0	0	0	0	0
ENSG00000287377	AC090948.4	0	0	0	0	12.51	0	0	0	0	0	0	0	0	0	0	0	0	0	0	0	0	0	0	0	0.17	0.86	0	0	0	10.03	0	0.69	0.41	0
ENSG00000287379	AC006144.2	0	0	0	0	0	0	0	0	0	0	0	0	0	0	0	0	0	0	0	0	0	0	0	0	0	0	0	0	0	0	0	0	0	0
ENSG00000287382	AC110611.2	0	0	0	0	2.52	0	0	0	0	0	0	0	0	0	0	0	0	0	0	0	50.03	0	0	0	0	0.56	0	0	4.56	0	0	0.76	0	4.64
ENSG00000287384	AL096840.3	0	0	0	0	0	0	0	0	0	0	0	0	0	0	0	0	0	0	0	0	0	0	0	0	0	0	0	0	0	9.25	0	0	0	0
ENSG00000287385	AL121820.3	0	0	0	0	0.71	0	0	0	0	0	0	0	0	6.86	4.4	0	0	0	0	0	2.52	0	0	0	0	3.79	0	0	0	3.3	0	0	0	0
ENSG00000287387	AC010883.3	0	0	0	0.25	1.52	0	2.65	0.67	0	0	0	0.84	0	0	0	0	0	0	0	0	0.35	0	0	0	0	0.41	0	0	0	0	0	0.47	4.48	0
ENSG00000287390	AC006525.1	13.26	0	0	0	0.17	0	0	0	6.08	0	0	0	0	1.27	13.86	0	0	1.7	262.66	0	1.19	0	0	0	0	0.41	0	0	0	0	1.34	2.32	0.67	15.3
ENSG00000287393	AL591468.1	0	0	0	0	0	0	0	0	0	0	0	0	0	0	0	0	0	0	0	0	0	0	0	0	0	0	0	0	0	0	0	0	0	0
ENSG00000287399	AC011503.4	0	0	0	0	0.2	0	0	0	0	0	0	0	0	0	0	0	0	0	0	0	0	0	0	0	0	0	0	0	0	0	0	0	0	0
ENSG00000287400	AC093151.7	8.38	0	0	0	0	0	0	1.99	0	0	0	0	0	0	0	0	0	0	0	4.11	0	0	0	0	0	0	0	0	0	0	0	0	0	4.15
ENSG00000287401	AC034139.1	0	0	0	0	0.33	0	0	0	0	0	0	0	0	10.34	0	0	0	0	2.61	0	0	0	0	0	0	0	0	0	0	0	0	2.45	0	27.41
ENSG00000287402	AL158167.1	0	0	0	0	0	0	0	0	0	0	0	0	0	0	0	0	0	0	0	0	0	0	0	0	0	0	0	0	0	0.33	0	0	0	0
ENSG00000287405	AC017028.2	0	0.2	0	0	0	0	0	0	0	0	0	0	0	0	0	0	0	0	0	0	0	0	0	0	0	0	0	0	0	0	0	0	0	0
ENSG00000287406	AC098656.1	0	0	0	0	4.89	0	11.21	0	0	0	0	0	0.54	0	39.02	0	0	0	0	0	0	0	0	0	0	0.24	0	0	5.59	0	0	0.41	0	0
ENSG00000287408	AC027811.1	0	0	0	0	0	0	0	0	0	0	0	0	0	0.42	0	0	0	0	0	0	0	0	0	0	0	0	0	0	0	0	0	0	0	0
ENSG00000287411	AL031259.1	0	0	0	0	0	0	0	0	0	0	0	0	0	0	5.59	0	0	0	0	0	4.28	0	0	0	0	0	0	0	0	12.93	0	0	0	0
ENSG00000287414	AC093787.2	0	0	0	0	0	0	0	0	0	0	0	0	0	0	0	0	0	0	0	0	2.28	0	0	0	0	0	0	0	0	0	0	0	0	0
ENSG00000287418	AC013439.1	0	0	0	0	0	0	0	0	0	0	0	0	0	0	0	0	0	0	0	0	0.85	0	0	0	0	0	0	0	0	0	0	0.25	0	0
ENSG00000287419	AL121929.3	0	0	0	0	0	0	0.41	0	0	0	0	0	25.02	0	0	0	0	0	0	0	0	0	0	0	0	0.66	0	0	0	0	0	0.48	0	0
ENSG00000287420	AL590068.4	0	0	0	0	0	0	0.2	0	0	0	0	0	0	0	0	0	0	0	0	0	0	0	0	0	0	0	0	0	0	0	0	0	0	0
ENSG00000287425	AP003717.4	0	0	0	0	0	0	0	0	0	0	0	0	0	0	0	0	0	0	0	0	5.19	0	0	0	0	0	0	0	0	0	0	0.2	0	0
ENSG00000287426	AP003327.2	0	0	0	7.57	0.73	0	0	0	0	0	0	0	0	0	0	0	0	0	0	0	0.28	0	0	0	0	0	2.05	0	0	4.52	0	1.34	0.33	0
ENSG00000287428	AL139280.2	0	0	0	0	1.65	0	0	0	0	0	0	0	0	0	0	0	0	0	0	0	1.51	0	0	0	0	0	0.33	0	0	0	0	0.43	0	0
ENSG00000287430	AL136090.2	0	0	0	0	1.4	0	6.71	0	1.23	0	0	0	0	1.34	1.33	0	0	0	71.01	5.05	0.85	0	1.73	0	0	0	12.26	0	0	0	0	27.72	0	4.54
ENSG00000287431	AC027601.5	20.75	20.95	0	13.72	8.8	0	5.59	8.57	7.62	0	0	2.9	1.38	12.97	4.13	0	0	0	46.75	3.3	15.22	0	45.04	155.09	13.22	10.18	62.54	0	4.28	8.81	0	24.05	5.16	0
ENSG00000287437	AL161662.1	0	0	0	0	0	0	0	0	0	0	0	0	0	0	0	0	0	0	0	0	0	0	0	0	0	0	0	0	0	0	0	0	0	0
ENSG00000287445	AC092803.3	0	0	0	0	0	0	0	0	0	0	0	0	0	0	0	0	0	0	0	0	0	0	0	0	0	2.49	0	0	0	2.16	0	0.54	0	0
ENSG00000287446	AC007731.5	0	0	0	0	0	0	0	0	0	0	0	0	0	0	0	0	0	0	0	0	0	0	0	0	0	0.32	0	0	0	0	0	0	0	0
ENSG00000287449	AC108019.2	0	0	0	0	0	0	0	0	0	0	0	0	0	0	0	0	0	0	0	0	3.46	0	0	0	0	0	0	0	0	0	0	0	0	0
ENSG00000287452	AL391477.1	0	0	0	0	0	0	0	0	0	0	0	0	0	0	0.85	0	0	0	0	0	0	0	0	0	0	0	0	0	0	0	0	0	3.74	0
ENSG00000287454	AC008149.2	0	0	0	0	0	0	50.03	0	0	0	0	0	0	0	0	0	0	0	0	0	0.13	0	0	0	0	0	0	0	0	0	0	1.11	0	0
ENSG00000287458	AL033519.5	0	0	0	0	0	0	2.79	0.25	0	0	0	0	0	0	0	0	0	0	0	0	0	0	0	0	0	0	0	0	0	0	0	0	0	0
ENSG00000287460	AL442636.1	0	0	0	0	6.63	0	0	0	0	0	0	0	0	5.57	0	0	0	0	152.44	0	0	0	0	0	0	0	0	0	5.16	0	0	11.87	0	0
ENSG00000287467	AC037459.4	0	0	0	0	4.46	0	0.87	0.82	0	0	0	0	0	75.05	0.57	0	0	2.01	17.9	3.61	2.05	0	9.08	0	0	0	1.99	0	0	0	0	15.98	0.36	0
ENSG00000287480	AL158832.2	0	0	0	0	12.51	0	0	0	0	0	0	0	0	0	0	0	0	0	0	0	0	0	0	0	0	0	0	0	0	0	0	0.69	0	0
ENSG00000287485	AL451166.1	0	0	0	0	0	0	0	0	0	0	0	0	0	0	0.24	0	0	0	0	0	0	0	0	0	0	0	0	0	0	0	0	1.66	0	0
ENSG00000287490	AC015818.9	0	0	0	0	0	0	0	0	0	0	0	0	0	0	0	0	0	0	0	0	0	0	0	0	0	0	0	0	0	4.89	0	0	0	0
ENSG00000287492	AL512358.2	0	0	0	0	0	0	0	0	0	0	0	0	0	0	0	0	0	0	0	1.24	0	0	0	0	0	0	0	0	0	0	0	0.34	0	0
ENSG00000287493	AC069503.4	0	0	0	0	0	0	0	0	0	0	0	0	0	0	0	0	0	0	0	0	0.84	0	0	0	0	0	0	0	0	0	0	0	0	0
ENSG00000287502	AC092418.2	0	0	0	0	0	8.03	0	0	0	0	0	0	0	0	0	0	0	0	0	0.32	1.22	0	1.13	0	0	0	0	0	0	0.71	0	0	2.24	0
ENSG00000287507	AP001053.1	0	0	0	0	0	0	0	0	0	0	0	0	0	0	0	0	0	0	0	0	0	0	0	0	0	0	0	0	0	0	0	0	0.67	0
ENSG00000287508	AC009560.4	0	0	0	0	0	0	0	0	0	0	0	0	0	0	0	0	0	0	0	3.52	5.34	0	0	0	0	0	0	0	0	0	0	0.11	0	0
ENSG00000287509	AP001033.3	0	0	0	0	0	0	0	0	0	0	0	0	0	0	0	0	0	0	0	0	0.34	0	0	0	0	0	0	0	0	0	0	7.75	0	0
ENSG00000287512	AC019131.3	0	0	0	0	0	0	0	0	0	0	0	0	0	0	0	0	0	0	0	0	0	0	0	0	0	0	0	0	0	0	0	0	1.23	0
ENSG00000287513	AL133390.1	0	0	0	3.46	0	0	0	0	0	0	0	0	0	0	0	0	0	0	0	0	0.2	0	0.52	0	0	0	0	0	0	0	0	0	0	0
ENSG00000287514	AL450267.2	0	0	0	0	0	0	0	0	0	0	0	0	0	0	0	0	0	0	0	0	0	0	0	0	0	0	0	0	0	0	0	0	0	0
ENSG00000287515	AL929602.1	0	0	0	0	0	0	0	3.49	0	0	0	0	0	0	0	0	0	0	0	0	0	0	0	0	0	0	0	0	0	0	0	0	0	0
ENSG00000287520	AC093765.4	0	0	0	0	0	0	0	0	0	0	0	0	0	0	0	0	0	0	0	0	0	0	0	0	0	0	0	0	0	0	0	0	1.4	0
ENSG00000287525	AL627308.3	0	0	0	0	0	0	0	0	0	0	0	0	0	0.42	0	0	0	0	0	0	0	0	0	0	0	0	0	0	0	0	0	0	0	0
ENSG00000287527	AC005753.3	0	69.29	0	4.75	25.04	150.09	6.54	3.09	6.41	0	0	2.84	2.05	9.96	12.57	0	0	0	36.12	4.13	22.64	0.66	21.18	0	0	1.72	2.16	0	4.33	0	0	17.53	0.17	16.45
ENSG00000287528	AL121749.2	0	0	0	0	0	0	0	0	0.77	0	0	2.45	0	0	0	0	0	0	0	0	0	0	0	0	0	0	0	0	0	0	0	0	0	0
ENSG00000287534	AC110792.4	0	0	0	0	0	0	0	0	0	0	0	0	0	0.32	0	0	0	0	0	0.21	3.39	0	0	0	0	0	0	0	0	0	0	0.25	0	0
ENSG00000287539	AC022966.2	0	5.95	0	0	0	0	1.23	0	3.46	0	0	0	62.54	0	0	0	0	0	0	0	1.66	0	0	0	0	0	1.46	0	0	0	0	0	0	0
ENSG00000287542	AC098582.1	98.22	0	0	0	3.98	0	5.61	0	12.87	0	0	0	0	0	3.81	0	0	0	329.78	0	13.7	0	0	0	0	0	12.99	0	45.71	0	0	12.75	1.55	0
ENSG00000287543	AC013486.1	0	0	0	0	0	0	0	0	0	0	0	0	0	0	0.17	0	0	0	0	0	0	0	0	0	0	12.92	0	0	0	0	0	0.8	0	0
ENSG00000287545	AP001994.2	0	0	0	0	0	0	0	0	0	0	0	0	0	0	0	0	0	0	0	0	0	0	0	0	0	0	0	0	0	0	0	0.57	0	0
ENSG00000287547	AC234644.2	0	0	0	0	0	0	0	0	0	0	0	0	0	0	0	0	0	0	0	0	0	0	0	0	0	0	1.33	0	0	0	0	0	0	0
ENSG00000287548	AC021269.3	0	62.54	0	0	0	0	0	0	2.46	0	0	0	0	0	0.33	0	0	0	0	0	0.12	0	0	0	0	0	0	0	0	0	0	6.93	0	0
ENSG00000287549	AC092268.2	0	0	0	0	0	0	0	0	0	0	0	0	0	3.46	0	0	0	0	0	0	0	0	0	0	0	0	0	0	0	0	0	0	0	0
ENSG00000287552	AC109925.2	0	0	0	0	0	0	0	0	0	0	0	0	0	0	0	0	0	0	0	0	0	0	0	0	0	0	0	0	0	0	0	0	0	0
ENSG00000287553	AC090617.10	0	0	0	0.57	0	0	0	0	87.55	0	0	0	0	0	0	0	0	0	0	0	0	0	0	0	0	0	0	0	0	0	0	2.17	0	0
ENSG00000287554	AC006364.1	0	0	0	0	3.92	0	0	0	0	0	0	0	0	0	0	0	0	0	0	0	0	0	0	0	0	0	0	0	0	0	0	0.21	0	0
ENSG00000287555	AC023424.2	0	0	0	0	0	0	0	0	0	0	0	0	0	0	0	0	0	0.17	0	0	0	0	0	0	0	0	0	0	0	0	0	0.41	0	0
ENSG00000287558	AL109933.5	0	0	0	0	0.54	0	0	0	0	0	0	0	0	0	0	0	0	0	0	0	0	0	0	0	0	0	0	0	0	0	0	0	0	0
ENSG00000287562	AL109615.4	19.74	0.71	0	41.36	6.61	0	625.38	0.28	1.66	0	0	3.36	1.03	15.57	11.62	0	0	0	38.64	8.28	5.99	0	12.93	0	0	0	2.24	0	4.13	11.37	40.31	18.95	5.52	5.38
ENSG00000287564	AL359546.1	0	0	0	0	0	0	0	0	0	0	0	0	0	0	0	0	0	0	12.54	0	0.54	0	0	0	0	0	0	0	2.58	0	0	0	0	0
ENSG00000287566	AL732437.3	0	0	0	0	0	0	0	0	0	0	0	0	0	0	0	0	0	0	0	0	0.41	0	0	0	0	0	0	0	0	0	0	0	0	0
ENSG00000287569	AL078587.2	30.27	0.45	0	8.37	25.64	6.17	8.68	13.57	5.23	0	0	2.89	4.67	450.27	10.52	0	0	1.67	101.81	8	34.83	0.41	0	0	0	5.93	6.96	0	26.92	5.3	53.57	14.3	2.9	6.55
ENSG00000287574	AC004938.2	0	0	0	0	0	0	0	0	0	0	0	0	0	0	0	0	0	0	7.19	0	0.33	0	0	0	0	0.86	1.12	0	0	0	0	0.52	0	0
ENSG00000287576	AC067930.8	24.05	0	0	0	7.68	0	3.05	0	0	0	0	0	0	0	0.24	0	0	0	0	0	5.57	0	2.78	0	0	0	0	0	0	100.06	0	0.95	0	0
ENSG00000287577	AC009533.4	0	0	0	0	0	0	0	0	0	0	0	0	0	0	0	0	0	0	0	0	12.51	0	0	0	0	2.24	0	0	0	0	0	0	0	0
ENSG00000287579	AC139491.8	0	0	0	0	0	0	0	17.32	2.58	0	0	0	0	1.9	0	0	0	0	21.72	0	3.49	0	0	0	0	0	0	0	0	0	0	0	0	0
ENSG00000287582	AC099796.2	0	0	0	0	0	0	0	0	0	0	0	0	0	0	0	0	0	0	0	0	0	0	0	0.86	0	0	0	0	0	0	0	0	0	0
ENSG00000287584	AC004837.4	8.2	0.83	0	0	7.62	3.63	0.33	1.46	0	0	0	0	0.24	1.38	0.86	0	0	0	49.06	0.65	1.39	0	0	0	0	3.72	0	0	0	0	5.61	0.74	0	0
ENSG00000287586	Z98886.1	0	0	0	0	0	0	0	0	0	0	0	0	0	0	20.79	0	0	0	0	0	0.95	0	0	0	0	0	0	0	0	0	0	0.33	0	0
ENSG00000287588	AC092634.8	0	0	0	0	0	0	0	0	0	0	0	0	0	0	0	0	0	0	0	0	4.57	0	0	0	0	0	0	0	0	0	0	0	0	0
ENSG00000287593	AL022724.3	0	0.28	0	0	0	0	0	0	0	0	0	0	0.19	0	0	0	0	0	0	0	0	0	0	0	0	0	0	0	0	0	0	0	0	0
ENSG00000287595	AC097369.2	0	0	0	0	0	0	3.06	0.99	0	0	0	0	0	0	2.17	0	0	0	0	0	0.14	0	0	0	0	0	0.57	0	0	0	0	0	0	0
ENSG00000287596	AC066614.1	0	0	0	0	0	0	0	0	0	0	0	0	0	0	0	0	0	0	0	0	0.07	0	0	0	0	0	0	0	0	0	0	0	0	0
ENSG00000287597	AC108105.1	0	0	0	0	15.51	0	0	0	0	0	0	0	0	0.26	0	0	0	0	0	0	0	0	0	0	0	0	0	0	0	0	0	3.04	0	0
ENSG00000287599	AL157813.2	0	0	0	0	0	0	0	0	0.25	0	0	0	0	0	0	0	0	0	0	0	0	0	0	0	0	0	0	0	0	0	0	0	0	0
ENSG00000287601	BX323046.2	0	0	0	0	0	0	0	0	0	0	0	0.67	0	0	0	0	0	0	0	0	2.58	0	0	0	0	0	0	0	0	0	0	0	0	0
ENSG00000287603	AC008403.3	5.17	0	0	0	4.56	0	0	0	0	0	0	0	0	0	0	0	0	0	0	0	1.29	0	0	0	0	0	0	0	0	0	0	0	0	0
ENSG00000287608	AC022137.4	0	0	0	0	0	0	0	0	0	0	0	0	0	0	0.7	0	0	0	0	0	0	0	0	0	0	0	0	0	0	0	0	0	0	0
ENSG00000287609	AL589787.2	0	0	0	0	0	0	0	0	0	0	0	0	0	0	0	0	0	0	0	0	0	0	0	0	0	0	0	0	1.45	0	0	0.57	0	0
ENSG00000287610	AC009403.3	0	0	0	0	0	0	0	0	0	0	0	0	0	0	0	0	0	0	0	0	0.85	0	0	0	0	0	0	0	0	0	0	0	0	0
ENSG00000287611	AC007922.4	0	0	0	0	0	0	0	0	0	0	0	0	0	0	0	0	0	0	0	1.23	0	0	0	0	0	0	1.06	0	0	0	0	0	0	0
ENSG00000287614	AL158198.2	0	0	0	0	0	0	0	0	0	0	0	0	0	0	0	0	0	0	0	0	0	0	0	0	0	0	0	0	0	0	0	0.41	0.28	0
ENSG00000287616	AL357522.1	0	0	0	0	0	0	0	0	0	0	0	0	2.52	0	0	0	0	0.54	0	0	2.27	0	0	0	0	0	0	0	0	0	0	0	0	0
ENSG00000287617	AC092902.6	0	0	0	0	0	0	0	0	0	0	0	0	0	0	0	0	0	0	0	0	0	0	0	0	0	0	0	0	9.78	0	0	0.38	0	0
ENSG00000287619	AL021308.1	0	0	0	0	0	0	0	0	0	0	0	0	0	0	0	0	0	0	0	0	0	0	0	0	0	0	0	0	0	0	0	0	0	0
ENSG00000287620	AC092053.4	0	12.51	0	0	0	0	1.12	0.77	1.23	0	0	0	3.05	0	0	0	0	0	0	0	0.24	0	6.92	5.69	0	0	7.8	0	0	0	0	17.32	0	0
ENSG00000287621	AC021851.2	0	0	0	0	0.77	0	0	0	0	0	0	0	0	0.43	0	0	0	0	0	0	0.41	0	0	0	0	0	0	0	0	0	0	1.12	0	0
ENSG00000287623	AC037193.1	0	0	0	0	0	0	0	0	0	0	0	0	0	0	0	0	0	0	0	0	0	0	0	0	0	0	0	0	0	0	0	0.13	0	0
ENSG00000287625	AC022210.1	0	0.17	0	0	55.43	0	0	0	0	0	0	0	0	0	0	0	0	0	0	0	0	0	0.53	0	0	0	0	0	0.17	0.86	0	2.17	0	0
ENSG00000287626	AL021978.1	0	0	0	0	0	0	0	0	2.1	0	0	0	0	0	6.12	0	0	0	0	0	0.43	0	0	0	0	0	0	0	0	0	0	1.03	0	0
ENSG00000287631	AC005071.2	0	3.81	0	0	0	0	0	0	0	0	0	0	0	0	0	0	0	0	0	0	0	0	0	0	0	0	0	0	0	0	0	0	0	0
ENSG00000287632	AC112253.1	0	0	0	0	0	0	0	0	0	0	0	0	0	0.21	0	0	0	0	0	0	0	0	0	0	0	0	0	0	0	0	0	0	0	0
ENSG00000287642	AC093599.2	0	0	0	0	0.21	0	25.02	0	0	0	0	0	0	0	0	0	0	0	0	0	1.6	0	0	0	0	0	0	0	0.78	0	0	6.69	0	0
ENSG00000287643	AC004825.3	0	0	0	0	2.87	7.47	0	1.51	0	0	0	0	0	0	0	0	0	0	0	0	0	0	0	0	0	0	0	0	0	0	0	0	0	0
ENSG00000287646	AC021701.1	0	0	0	0	0	0	0	0	0	0	0	0	0	0	0	0	0	0	0	0	1.03	0	0	0	0	0	0	0	3.87	0	0	0	0	0
ENSG00000287649	AC093418.1	0	0	0	0	3.34	0	0	0	0.99	0	0	0	0	137.58	0	0	0	0	0	0	1.64	0	0	0	0	0	0	0	0	0	0	0	0	0
ENSG00000287654	AP002982.2	0	0	0	0	0	0	0	0	0	0	0	0	0	2.79	0	0	0	0	0	0	0.99	0	0	0	0	0	0	0	0	0	0	0	0	0
ENSG00000287655	AC023283.1	0	0	0	0	2.79	0	9.91	0	0	0	0	0	0	4.2	0.48	0	0	0	0	0	4.46	0	0.69	0	0	0	2.58	0	0	0	0	0.48	0	0
ENSG00000287658	AC109642.1	0	0	0	0	0	0	0	0	0	0	0	0	0	0	0	0	0	0	0	0	0	0	0	0	0	1.12	0	0	0	0	0	0	0	0
ENSG00000287663	AL122020.2	0	0	0	0	0	0	0	0	0	0	0	0	0	0	0	0	0	0	0	0	0	0	0	0	0	0	0	0	0	5.05	0	0	0	0
ENSG00000287665	AC092428.1	0	2.97	0	0	2.85	9.41	0.13	0	1.55	0	0	1.4	1.51	0	1.91	0	0	52.01	27.18	0	5.05	0	2.58	0	0	7.04	3.04	0	0	1.04	0	1.84	48.5	0
ENSG00000287666	AP000821.2	0	0	0	0	0	0	0	0	0	0	0	0	0	0	0	0	0	0	0	0	0	0	0	0	0	0	0	0	0	0	0	0.07	0	0
ENSG00000287670	AC108479.1	0	0	0	0	0.69	0	0	1.08	0	0	0	0	0	0.42	0	0	0	2.12	225.14	0.28	1.66	0	0.47	0	0	0	0	0	0	0	0	0.99	0	17.13
ENSG00000287672	AC003086.1	0	0	0	0	0.14	0	0	0	0	0	0	0	0	0	0	0	0	0	0	0	0	0	4.97	0	0	0	0	0	0	0	0	0.33	0	0
ENSG00000287676	AC096642.2	0	0	0	0	0	0	0	0	0	0	0	0	0	0	0	0	0	0	0	0	0	0	0	0	0	0	0	0	0	0	0	0	0	0
ENSG00000287679	AL355347.1	0.7	0	0	0	0	0	0.61	0	0	0	0	0	0	0	0	0	0	0.65	0	0	0	0	0	0	0	0	0	0	0	0	0	0	0	0
ENSG00000287680	AC093330.3	0	0	0	0	0	0	0	0	0	0	0	0.14	0	0	0	0	0	0	0	0	0.07	0	0	0	0	0	0	0	0.19	0	0	0	0	0
ENSG00000287682	AC020651.2	0	1.65	0	0	0	0	0	0	0	0	0	0	0	0	0	0	0	0	0	0	0	0	0	0	0	0	0	0	0	0	0	0	0	0
ENSG00000287683	AL591519.1	0	0	0	0	0	0	0	0	0	0	0	0	0	0	0	0	0	0	0	0	0.22	0	0	0	0	0	0	0	0	0	0	0	0	0
ENSG00000287684	AL392172.1	0	0	0	0	3.06	0	0	0	0.48	0	0	0	0	0	0	0	0	0	2.26	0	12.92	0	0	0	0	0.24	0	0	0	0	0	3.73	0	0
ENSG00000287686	AC062029.1	0	0.86	0	0	1.52	0	1.62	0	0.41	0	0	10.34	0	0	0	0	0	0	0.33	0	0.77	0	0	0	0	1.52	0	0	0.8	0	0	9.97	0	0
ENSG00000287687	AC007387.2	0	0	0	0	0	0	0	0	0	0	0	0.26	0	0	0	0	0	0	0	0	0	0	0	0	0	0	0	0	0	0	0	0	0	0
ENSG00000287688	AC011317.1	0	0	0	0	0	0	0	0	0	0	0	0	0	0	0.84	0	0	0	0	0	0.76	0	0	0	0	0	0	0	0	0	0	0.85	0	0
ENSG00000287689	AC009704.3	0	0	0	0	0	0	0	0	0	0	0	0	0	0	0	0	0	0	0	0	0	0	0	0	0	0	0	0	0	4.15	0	0	0	0
ENSG00000287692	AC053545.1	0	3.25	0	0	0	0	11.93	0.14	13.86	0	0	2.12	75.05	0	0	0	0	0	0	1.23	1.24	0	0	0	0	0	0	0	0	0	0	0.12	0	9.51
ENSG00000287695	AC008625.1	93.05	0	0	0	1.42	0	0.2	0.07	2.24	0	0	0	0	0	2.29	0	0	0	22.64	1.33	8.72	0	0	0	0	0.78	0	0	22.3	0	0	5.76	0.71	0
ENSG00000287697	Z99127.3	0	1.64	0	2.79	14.07	0	4.59	8.95	0.53	0	0	8.72	0	0.12	2.93	0	1.67	35.72	37.27	10.03	10.39	0	4.11	0	0	28.43	0.41	0	12.51	0.85	0	7.41	0.53	17.34
ENSG00000287698	AC005343.4	0	0	0	0	0	0	0	0	0	0	0	0	0	0	0	0	0	0	0	0	0	0	0	0	0	0	0	0	0	3.27	0	0	0	0
ENSG00000287700	AL591378.1	0	0	0	0	0	0	6.93	0	0.21	0	0	0.57	0	2.2	0	0	0	0	0	0	1.51	0	0	0	0	0	0	0	0	0.12	0	0	0.45	0
ENSG00000287703	AC099565.1	11.46	0	0	0.48	2.8	4.28	16.78	0	5.33	0	0	0	0	1.53	6.3	0	0	0	32.39	11.77	2.3	0	5.62	0	0	0	16.72	0	2.78	2.88	7.77	24.25	0	0
ENSG00000287704	AC012405.1	0	0.7	0	0	0	0	0	1.22	0	0	0	0	0	3.89	0	0	0	0	0	0	0	0	0	0	0	0	0	0	0	0	1.6	3.36	0	0
ENSG00000287707	AC115284.4	0	0	0	0	0	0	0.54	0	8.92	0	0	0	0	48.5	0	0	0	0	7.39	0.24	0.8	0	0	0	0	0	5.59	0	0	1.15	0	1.46	0	0
ENSG00000287710	AC067852.5	0	0	0	0	20.79	0	3.3	0	0	0	0	4.6	0.6	3.92	0	0	0	0	0	0	0.57	0	0	0	20.88	0	3.36	0	0	23.78	2.79	9.2	1.52	0
ENSG00000287712	AC005865.2	0	0	0	0	1.68	0	0	0	0	0	0	0	0	0	0	0	0	0	0	0	0	0	5.41	0	0	0	0	0	0	0	0	0.21	0	0
ENSG00000287713	AC006517.2	0	0	0	0	0	0	0	0	0	0	0	0	0	0.54	0	0	0	0	0	0	0	0	0	0	0	0	0	0	0	0	0	0	0	0
ENSG00000287721	AC061975.8	0	0	0	0	0	0	0	0	0	0	0	0	7.75	0	0	0	0	0	0	0	0.56	0	0	0	0	0	0	0	0	0	0	0	0	0
ENSG00000287723	AP005901.6	0	0	0	0	0	0	0	0	0.24	0	0	0	0	0	0	0	0	0	0	0	0	0	0	0	0	0	0	0	0	0	0	0	0	0
ENSG00000287725	AP003071.5	0	0.4	0	0	20.08	0	4.19	0	13.72	0	0	0.13	0	7.62	0	0	0	0	0	0.89	11.37	0	1.11	0	0	0.41	0	0	38.77	0	0	200.12	1.14	0
ENSG00000287726	AC005740.5	0	0	0	0	1.33	0	4.2	0	0	0	0	0	0	0	0	0.17	0	0	0	5.17	0.41	0	0	0	0	0.2	0	0	0	0	0	4.89	0.75	0
ENSG00000287727	AL139423.2	0	0	0	0	0	0	0	0	0	0	0	0	0	0	0	0	0	0	0	0	0	0	0	0	0	0.19	0	0	0	0	0	0	0	0
ENSG00000287729	AF241728.2	0	0	0	7.21	0	0	0	0	0	0	0	0	0	0.7	1.76	0	0	0	0	0	0	0	0	0	0	0	0	0	0	0	0	0	0	0
ENSG00000287733	AC083862.2	0	0	0	1.24	0	0	0	0	0	0	0	0	0	0	0	0	0	0	0	0	0	0	0	0	0	0	0	0	0	0	0	0.24	0	0
ENSG00000287736	PTCSC1	6.12	0	0	0	0	0	0	0	0	0	0	2.23	0	0	0	0	0	0	0	0	0	0	0	0	0	0	0	0	0	0	0	8.39	0	9.61
ENSG00000287737	AC132872.5	0	6.08	0	2.6	0.35	0	0.28	0	15.51	0	0	0	0	0	2.4	0	0	0	23.36	4.56	13.27	0	10.67	0	0	0	3.67	0	7.47	0	0	3.62	0.43	2.79
ENSG00000287738	AL359764.3	0	0	0	0	0	0	0	0	0	0	0	0	0	0	0	0	0	0	0	0	0	0	0	0	0	0	0	0	0	0	0	0.14	0	0
ENSG00000287739	AC009019.2	0	0	0	0	0	0	2.65	0	0	0	0	0	0	1.72	0	0	0	0	0	0	0.52	0	0	0	0	0	0	0	0	1.43	0	0.07	3.92	0
ENSG00000287742	AC068282.2	0	0	0	0	1.03	0	0	0	0	0	0	0	0	0	0	0	0	0	0	0	0	0	0	0	0	0	0	0	0	0	0	0	0	0
ENSG00000287743	AL031289.2	0	0	0	0	1.13	0	0	0	0	0	0	0	0	0.6	0	0	0	0	0	0.75	0	0	0	0	0	0	0	0	0	0	0	0.11	0	0
ENSG00000287750	AL353572.4	0	0	0	0	0	0	0	0	2.49	0	0	0	0	0	0	0	0	0	0	0	0	0	0.11	0	0	0	0	0	0	0	0	10.34	0	0
ENSG00000287751	AC015818.10	0	0	0	0	0	0	0	1.33	0	0	0	0	0	0	0	0	0	0	0	0	0.28	0	0	0	0	0	0	0	0	0.13	0	0	0	0
ENSG00000287753	AC130307.1	0	0	0	0	0	0	0	0	0	0	0	0	0	0	0	0	0	0	0	0	0	0	0	0	0	0	0	0	0	0	0	0	0	0
ENSG00000287757	AC244636.3	0	0	0	0	2.58	0	0	0	0	0	0	0	0	0	0	0	0	0	0	0	0	0	0	0	0	0	0	0	0	0	0	0	0	0
ENSG00000287759	AL353151.2	0	1.4	0	0	1.81	0	0.83	0	0.25	0	0	0	0	5.51	1.99	0	0	0	0	3.03	0.78	0	0	0	0	0.52	0	0	0	0	0	3.39	62.54	13.08
ENSG00000287763	AC068279.2	0	0	0	1.33	0	0	0	0	0	0	0	0	0	0	0	0	0	0	0	13.86	10.34	0	0	0	0	0	0	0	0	0	0	0	0	0
ENSG00000287765	AL136295.17	0	0	0	0	0	0	4.87	0	3.29	0	0	0	0	0	37.52	0	110.02	0	0	4.48	2.06	0	0	0	0	2.29	2.87	0	0	1.84	6.63	0	0	0
ENSG00000287766	AC006130.3	0	27.72	0	0	0	0	1.14	0	0	0	0	0	0	0	0	0	0	0	0	0.4	3.06	0	0	0	0	0	0	0	0	6.08	0	0.32	0	0
ENSG00000287769	AL353748.3	0.13	4.48	0	9.02	6.64	0	2.26	0	1.53	0	0	3.06	0	4.98	7.57	0	0	12.11	7.7	15.16	10.65	0	2.6	0	0	0.42	10.39	0	1.03	0	0	6.26	0.71	9.61
ENSG00000287771	AC007271.1	0	0	0	0	3.74	0	0	0	0	0	0	0	0	0	0.17	0	0	0	0	0.62	0.42	0	0	0	0	0	0	0	0	0	0	0	0	0
ENSG00000287778	AC006230.1	2.12	4.87	0	8.92	26.95	1.22	4.94	3.53	86.61	0	0	0.85	62.54	12.8	8.79	0	0	8.95	44.65	9.02	26.56	0	3.52	0	0	4.31	0.93	86.27	0	8.72	5.89	9.67	4.65	2.16
ENSG00000287780	AC104850.2	0	0	0	0	2.27	0	0	0	0	0	0	0	0	0.75	5.34	0	0	0	0	0	0	0	0	0	0	0	0	0	0	0	4.17	0	0	0
ENSG00000287781	AC018714.2	0	0	0	0	2.26	0	0	0	0.53	0	0	0	0	0.36	0	0	0	0	0	0	0	0	0	0	65.83	0	0	0	0	0	0	2	0	0
ENSG00000287782	AL359632.1	0	0	0	0	0	0	0	0	0	0	0	0	0	0	0	0	0	0	0	0	0	0	0.4	0	0	0	0	0	0	0	0	0	0.66	0
ENSG00000287787	AC092275.1	0	0	0	0	4.11	0	0	7.75	0.21	0	0	0	0	0	0.07	0	0	0	0	0	0	0	0	0	0	1.22	0	0	0	0	0	1.73	1	5.95
ENSG00000287794	AC119150.2	0	0	0	0	0	0	0.56	0	0	0	0	0	0	0	0	0	0	0	0	0	0	0	0	0	0	0	0	0	0	0	0	0	0	0
ENSG00000287797	AC093577.1	0	0	0	0	0	0	0	0	0	0	0	0	0	0	0	0	0	0	0	0	2.06	0	0	0	0	0	0	0	0	0	0	3.36	0	0
ENSG00000287805	AC128687.3	0	0	0	0	0	0	0	0	0	0	0	0	0	34.64	0	0	0	0	0	0	0.4	0	0	0	0	0	0	0	0	0	0	0	0	0
ENSG00000287807	AL390242.1	0	0	0	0	0	0	0	0	0	0	0	0	0	0	0.26	0	0	0	0	0	0	0	0	0	0	0	0	0	0	0	0	0	0	0
ENSG00000287808	AL355999.1	0	0	0	0	6.71	0	0	0	0	0	0	0	0	0	0	0	0	0	0	0	0	0	0	0	0	0	0	0	0	0	0	0.41	0	0
ENSG00000287811	AL391840.3	0	3.81	0	0	1.46	0	2.98	1.25	16.82	0	0	0.43	0	12.45	1.52	0	0	0	20.57	0	110.86	0	0	0	0	1.42	0.24	0	0	0	0	6.56	0	29.33
ENSG00000287815	AC005081.1	0	0.86	0	0	9.74	0	0	0	0.87	0	0	0	0	2.89	0	0	0	0	0	0	1.12	0	0	0	0	0	0	0	4.31	0	0	0.33	0	0
ENSG00000287817	AL096701.4	0	0.14	0	0	4.54	0	50.03	0	1.43	0	0	1.68	0.26	3.28	0	0	0	32.78	0.57	0.99	1.2	0	0	0	0	0	1.38	0	0.78	0	0	6.69	0.65	5.55
ENSG00000287820	AL050338.2	0	0	0	0	0	0	0	0	0	0	0	0	0	0	0	0	0	0	0	0	0	0	0	0	0	0	0	0	0	0	0	0	0	0
ENSG00000287821	AP000944.6	0	0	0	0	0	0	0	0	0	0	0	0.54	0	0	0	0	0	0	0	0	0	0	0	0	0	0	0	0	0	0	0	0	0	0
ENSG00000287823	AL603783.1	0	0.22	0	0	2.23	0	1.39	1.23	0.14	0	0	0.41	0	362.72	1.42	0	0	0	28.53	1.29	4.51	0	6.29	0	0	0	0	0	0	2.98	0	6.73	0.73	0
ENSG00000287825	AL035587.2	0	7.75	0	0	0	0	0	2.4	0.33	0	0	0	0	3.49	0	0	0	10.93	5.59	0.61	1.33	0	8.41	0	0	0	0	0	0	0	0	0.17	0	0
ENSG00000287826	AC090994.1	0	0	0	0	0	0	0	0	0	0	0	0.33	0	0	0	0	0	0	0	0	0	0	0	0	0	0	0	0	0	0	0	0	0	0
ENSG00000287828	AL354743.2	0	0	0	0	0	0	2.24	0	0	0	0	0	0	0	0	0	0	0	0	2.12	100.06	0	0	0	0	0	1.29	0	0	0	0	3.81	0	0
ENSG00000287830	AC007218.3	0	0	0	0	0	0	0.71	0	0	0	0	0	0	0	0	0	0	0	0	0	0	0	0	0	0	0	0	0	0	0	0	0	0	0
ENSG00000287831	AL135926.2	0	0	0	0	0	0	0	0	0	0	0	0	0	0	0	0	0	0	0	0	3.36	0	0	0	0	0	0	0	0	0	0	0	0	0
ENSG00000287833	AL157997.1	0	0	0	0	0.76	0	0	0	0.61	0	0	0.84	0	0.17	0	0	0	0	0	2.27	0	0	0	0	0	0	0	0	0	0	0	0	0	0
ENSG00000287836	AC016168.4	0	0	0	0	0	0	0.33	0	0	0	0	0	0	0	0	0	0	0	0	0	0	0	0	0	0	0	0	0	0	0	0	0	0	9.18
ENSG00000287837	AL590064.1	114.84	5.84	0	5.35	18.51	336.05	142.16	1.03	11.46	0	0	0.71	2.2	8.96	13.98	0	0	42.74	93.58	9.04	121.22	0	4.31	8.12	0	4.64	34.88	0	3.27	6.89	4.76	14.85	15.16	43.35
ENSG00000287838	AL953883.1	0	0	0	0	0	0	0	0	0	0	0	0	0	0	0	0	0	0	0	0	0	0	0	0	0	0	0.32	0	0	0	0	0	0	0
ENSG00000287839	AL353807.5	0	0	0	0	8.61	7.19	20.8	0.33	0	0	0	0	0	1.67	0	0	62.44	0	0	4.11	2.4	0	0	0	0	150.09	0	0	0	0	0	3.36	0	9.96
ENSG00000287842	AL161714.1	0	0	0	0	0	0	0	0	0	0	0	0	0	0	0	0	0	0	0	0	0	0	0	0	0	0	0	0	0	0	0	2.45	0	0
ENSG00000287848	AL355303.2	0	0	0	0	0	0	0	0	0	0	0	0	0	0	2.46	0	0	0	0	0	0	0	0	0	0	0	0	0	0	0	0	0	0	0
ENSG00000287853	AL031668.2	0	0	0	0	0	0	0.41	0	0	0	0	0	0	0	0	0	0	0	0	0	0	0	2.28	0	0	0	0	0	0	0	0	0	0	0
ENSG00000287856	AL445524.2	0	0	0	0	0	0	0	0	0	0	0	0.11	0	0	0	0	0	0	0	0	0	0	0	0	0	0	0	0	0	0	0	0	0	7.03
ENSG00000287857	AL592546.3	0	0	0	0	2.28	0	0	0	0	0	0	0	0	0	75.05	0	0	0	0	0	0	0	0	0	0	0	0	0	0	0	0	0	0	0
ENSG00000287859	AC008507.4	0	0	0	0	0	0	0.85	0	0	0	0	0	0	0	0	0	0	0	0	0	0	0	0	0	0	0	0.43	0	0	0	0	0	0	0
ENSG00000287860	AC079804.3	0	0	0	0	0	0	0	0	0	0	0	0	0	0	0	0	0	0	0	0	2.28	0	0	0	0	0	0	0	0	0	0	0	0	0
ENSG00000287862	AC114971.1	0	0	0	0	0	0	0	0	0	0	0	0	0	0	0	0	0	0	0	0	0	0	0	0	0	0	0	0	0	0	0	0	0.76	0
ENSG00000287865	AC099552.5	0	0	0	0	1.95	0	0.41	0	0	0	0	0	0	1.14	0	0	0	0	0	0	1.66	0	0	0	0	0	0.27	0	0	0	3.36	0.12	0	0
ENSG00000287868	AL355377.4	0	2.07	0	0	3.98	0	0	0.47	4.48	0	0	0.41	3.49	0	0.76	0	0	0	0	0	4.98	0	0	0	0	0	0	0	4.46	0	0	5.35	0	0
ENSG00000287870	AC093433.2	0	0	0	0	0	0	0	0	0	0	0	0	0	0	0	0	0	0	0	0	0	0	0	0	0	0	0	0	0	0	0	0.6	0	0
ENSG00000287875	AC068193.1	0	0	0	0	0	0	0	0	0	0	0	0	0	0	0	0	0	0	0	0	0	0	0	0	0	0	0	0	0	0	0	0.19	0.33	0
ENSG00000287878	AC022382.2	0	0	0	0	0	0	0	0	0	0	0	0	0	0	0	0	0	0	0	0	0.5	0	0	0	0	0	0	0	0	0	0	0	0	0
ENSG00000287879	AC114341.2	0	0	0	0	0	0	0	0	0	0	0	0	0	0	0	0	0	0	0	0	0.48	0	0	0	0	0	0	0	0	0	0	0	0	0
ENSG00000287881	AC079148.3	0	0	0	0	0	0	0	0	0	0	0	0	0	0	0	0	0	0	0	0.17	0	0	0	0	0	0	0	0	0	0	0	0	0	0
ENSG00000287883	AC093627.22	0	0	0	1.03	0	0	0	0	0	0	0	0	0	0	0	0	0	0	0	0	0	0	0	0	0	0	0	0	0	0	0	0	0	0
ENSG00000287884	AC005594.1	0	0	0	0	0	0	0	0	0	0	0	0	0	0	0	0	0	0	0	0	0.57	0	0	0	0	0	0	0	0	0	0	0	0	0
ENSG00000287886	AC005914.1	0	0	0	0	0	2.06	0	0	0	0	0	0	0	0	0	0	0	0	0	0	0.43	0	0	0	0	0	0	0	0	0	0	0	0	0
ENSG00000287897	AP000465.1	0	0	0	0	0	0	0	0	0	0	0	0	0	0	0	0	0	0	0	0	0	0	0	0	0	0	0	78.27	0	0	0	0	0	0
ENSG00000287899	AC055714.1	0	0	0	0	0	0	0	0	0	0	0	0	0	0	0	0	0	0	0	0	0	0	0	0	0	0	0	0	0	0	3.06	0	0	0
ENSG00000287900	AC061961.1	0	0	0	0	0.41	0	0	0	0	0	0	1.12	0	1.23	1.66	0	0	0	0	0	0	0	0	0	0	0	0	0	0	0	19.78	5.57	0.97	0
ENSG00000287901	AL137026.3	0	0	0	0	0	0	0	0	0	0	0	0	0	0	0	0	0	0	0	0.45	0	0	0	0	0	0	0	0	0	0	0	25.02	0	0
ENSG00000287906	AC127526.5	0	0	0	0.61	0.99	0	20.18	0.97	1.89	0	0	1.08	3.8	1.11	1.62	0	0	6.92	367.23	7.75	6.2	0	0	0	0	0.2	0.8	0	3.36	0	0	20.95	0.75	3.05
ENSG00000287908	AC025165.6	0	0	0	0	0	0	0	0	0	0	0	0	0	0	0	0	0	0	0	1.81	0	0	0	0	0	0	0	0	0	0	0	0.84	0	0
ENSG00000287910	AC104024.4	0	0	0	0	62.54	0	0	0	0	0	0	0	0	0	0	0	0	0	2.66	0	0	0	0	0	0	0	0	0	0	0	0	0.87	0.41	0
ENSG00000287913	AL132986.1	0	0	0	0	0	0	0	0	0	0	0	0	0	0	0	0	0	0	0	0	2.23	0	0	0	0	0	0	0	0	0	0	0	0	0
ENSG00000287916	AC091607.2	0	0	0	0	0	0	0	0	0	0	0	0	0	0	0	0	0	0	0	0	12.51	0	0	0	0	0	0	0	0	0	0	0	0	0
ENSG00000287917	AP000944.7	11.91	10.65	0	0	2.26	0	0.85	107.4	15.51	0	0	0	0	7.84	0.8	0	0	0	46.31	1.24	6.29	0	0	0	0	0.13	0	0	27.41	0	0	1.03	3.03	0
ENSG00000287918	AF274853.1	0	0	0	0.85	0.71	0	0.07	0	0	0	0	0	0	0	0	0	0	0	0	6.23	0.84	0	0	0	0	0	0	0	0	3.99	0	0.57	0	0
ENSG00000287919	AC092802.4	0	0	0	0	0	0	0	0	0	0	0	0	0	0	0	0	0	0	0	0.32	0	0	0	0	0	0	0	0	0	0	0	0	0	1.29
ENSG00000287920	AL022098.1	0	3.74	0	0	0	0	0	1.08	0	0	0	0	0	1.27	0	0	0	0	100.06	1.42	0	0	0	0	0	0	0	0	0	0	0	0	0.13	0
ENSG00000287922	AC021979.3	0	0	0	0	0	0	0	1.45	0	0	0	0	0	0	0	0	0	0	13.27	0	0	0	0	0	0	0	0	0	0	0	0	0	0	0
ENSG00000287923	AL138701.2	700.42	0	0	0	1.6	0	0	0	0	0	0	0	0	0	0.13	0	0	21.18	0	0	0.17	0	0	0	0	0	0	0	2.06	0	0	31.02	0.21	0
ENSG00000287925	AL353576.1	15.36	0	0	0	4.31	2.4	3.06	6.63	7.47	0	0	1.72	0	0.56	0	0	0	14.29	0.17	0.82	2.83	0	46.53	0	0	12.51	0.85	0	0	0.07	0	5.42	3.69	11.2
ENSG00000287926	AC113208.5	0	0	0	0	0	0	0	0	0	0	0	0	0	25.85	0	0	0	0	0	0	0	0	0	0	0	0	0	0	0	0	0	0.61	0	0
ENSG00000287930	AL354897.2	0	0	0	0	0	0	0	0	0	0	0	0	0	2.06	0	0	0	0	0	0	0	0	0	0	0	0	0	0	0	0	0	0	0	0
ENSG00000287932	AC000065.2	0	0.8	0	0	5.16	0	9.54	2.79	0.5	0	0	0.33	0	8.57	3.98	0	0	1.33	0	2.16	4.58	0	0	0	0	2.6	2.88	0	62.36	56.86	0.21	7.21	175.11	7.68
ENSG00000287933	AL357141.1	0	0	0	0	0	0	0	0	0	0	0	0	0.54	0	0	0	0	0	0	0	2.58	0	0	0	0	0	0	0	0	0	0	0	0	0
ENSG00000287934	AP001885.3	0	0.43	0	0	0	0	0	0	0	0	0	0	0	0	0	0	0	0	0	0	0	0	0	0	0	0	0	0	0	0	0	0	0	0
ENSG00000287935	AC136297.1	0	0	0	0	0	0	0	0	0	0	0	0	0	0	0	0	0	0	0	0.4	0	0	0	0	0	0	1.3	0	0	0	0	0	0	10.28
ENSG00000287937	AC079753.2	0	0	0	0	0	0	0	0	0	0	0	0	0	0	0	0	0	0	0	0	0	0	0	0	0	0	0	0	0	0	0	0	0	0
ENSG00000287940	AC026433.1	0	0	0	0	0	0	0	0	0	0	0	0	0	0	0.69	0	0	0	0	0	0	0	0	0	0	0	0	0	0	0	0	0	0	0
ENSG00000287944	AC027584.1	0	0	0	0	0	0	0	0	0	0	0	0	0	0	0	0	0	0	0	0	0	0	0	0	0	0.66	0	0	0	0	0	0	0	0
ENSG00000287957	AC007695.1	0	0	0	0	0	0	1	0	0.56	0	0	0	0	0	0	0	0	0	0	0.66	0	0	0	0	0	0	0	0	3.34	0.97	0	0.41	0	0
ENSG00000287960	AC008567.3	0	0	0	0	0	0	0	0	0	0	0	0	0	0.85	0.17	0	0	0	0	2.23	0	0	0	0	0	0	0	0	0	0	0	0	0	0
ENSG00000287963	AC010476.2	0	0	0	0	0	0	0	0	0	0	0	0	0	0	0	0	0	0	0	0	0.57	0	0	0	0	0	0	0	0	0	0	0	0	0
ENSG00000287966	AL590062.1	10.65	0	0	0	2.88	0	20.79	20.68	0	0	0	0	0	0	0.07	0	0	0	0	0	0	0	1.91	0	0	0.61	0	0	0	0.73	0	3.03	0.22	0
ENSG00000287972	AC073648.7	0	0	0	0	0	0	0	0	3.69	0	0	0	0	3.83	0.66	0	0	0	53.57	5.05	0.6	0	9.51	0	0	0	6.69	0	0	1.65	0	10.39	2.58	1.03
ENSG00000287975	AC113143.2	0	0	0	0	4.02	0	0.8	1.22	0	0	0	0	0.34	0	0.78	0	0	28.99	0	0	2.06	0	0	0	0	0.85	0	0	0	0	0	1.68	0	0
ENSG00000287978	AC245407.2	0	0	0	0	0	0	0	2.28	0	0	0	0	0	20.79	28.43	0	0	0	0	1.66	0	0	0	0	0	0.83	0	0	0	0	0	0.93	0	0
ENSG00000287979	AC253572.1	0	1.22	0	0	0	77.54	0	0	0	0	0	0	0	0	0.77	0	0	0	0	0	0.57	0	0	0	0	1.25	0	0	0	0	0	4.87	2.28	0
ENSG00000287980	AL391557.1	0	0	0	0	0	0	0	0	0	0	0	0	0	0	0	0	0	0	0	0	0	0	2.17	0	0	0	0	0	0	0	0	0	0	0
ENSG00000287988	FO082814.1	0	0	0	0	0	0	0	0	0	0	0	0	0	0	0	0	0	0	0.41	0	0	0	0	0	0	0	0	0	0	0	0	0.41	0	0
ENSG00000287989	AL450352.1	0	0	0	0	0	0	0	0	0	0	0	0	0	0	1.7	0	0	0	0	0	2.8	0	0	0	0	0	0	0	0	0	0	0.66	0	0
ENSG00000287996	AL359208.1	0	0	0	0	0	0	0	0	0	0	0	0	0	0	0	0	0	0	0	0	0	0	0.33	0	0	0	0	0	0	0	0	0	0	0
ENSG00000287997	AL354950.3	0	0	0	0	0	0	0	0	0	0	0	0	0	0	0	0	0	0	0	0	0	0	0	0	0	0	0	0	0	0	0	50.03	0	0
ENSG00000287998	AC104232.3	0	0	0	0	0	0	0	0	0	0	0	0	0	0	0	0	0	0	0	0	0	0	0	0	0	0	0	0	0	0	0	0.7	0	0
ENSG00000288000	AL031681.3	0	0	0	0	0	0	0	0	0	0	0	0	0.85	0	0	0	0	0	0	0	0	0	0	0	0	0	0	0	9.79	0	0	0	0	0
ENSG00000288002	AC091912.3	0	0	0	0	0	0	0	0	0.13	0	0	0	0	0	0.25	0	0	0	0	0	0	0	0	0	0	0	0	0	0	0	0	0	0	0
ENSG00000288007	AC092803.4	0	0	0	0	0	0	0	0	0	0	0	0	0	2.52	0	0	0	0	0	0	2.23	0	0.17	0	0	0	0	0	0	87.55	0	0	0	0
ENSG00000288009	AL353135.2	0	0	0	0	0	0	0	0	0	0	0	0	0	0	0	0	0	0	0	0	0	0	0	0	0	0	0	0	0	0	0	0	0	0
ENSG00000288012	AP003307.1	36.26	0	0	0	0	0	0	0	0	0	0	0	0	0	0	0	0	0	0	0	2.1	0	13.72	0	0	0	9.79	0	0	0	0	0	0	0
ENSG00000288015	AL159156.1	0	2.97	0	0	0	0	0	0	0	0	0	0	0	5.34	0	0	0	0	13.26	4.98	0.84	0	0	0	0	0	0	0	0	0	0	0.42	0	0
ENSG00000288018	AP003120.1	0	0	0	0	0	0	0	0	3.06	0	0	0	0	0	2.16	0	0	0	0	0	0	0	0	0	0	0.83	1.7	0	0	0	0	0.07	0	0
ENSG00000288021	AL450338.2	0	0	0	0	0.69	0	0	0	0	0	0	0	0.41	0.85	0	0	0	0	0	0	1.19	0	0	0	0	0	0	0	0	0	0	0	0	18.97
ENSG00000288022	AC117488.1	0	0	0	0	0	0	0	0	0	0	0	0	0	0	0	0	0	0	0	0	2.29	0	0	0	0	0	0	0	0	0	0	0	0	0
ENSG00000288025	AC093849.4	375.23	4.55	0	4.4	1.74	0	3.36	6.15	1.66	0	0	5.34	0.38	2.98	2.79	0	0	0	99.23	2.42	9.47	0	0.89	0	21.3	4.46	5.19	0	7.82	0	83.15	170.59	1.24	0
ENSG00000288029	AC115282.2	32.13	1.51	0	0	2.98	0	7.34	0	6.23	0	0	0	3.03	0	0	0	0	0	0	2.06	0.99	0	0	0	0	0	1.42	0	0	0	12.31	0.77	3.69	0
ENSG00000288031	AC093838.2	68.12	0	0	0	0.56	0	0	0	0	0	0	0.42	0	20.68	0	0	0	0	0	0.8	0.74	0	0	0	0	2.1	2.01	0	0	0	0	2.45	1.99	0
ENSG00000288032	AC104472.5	0.35	0	0	0	43.94	0	4.67	0	0.28	0	0	0	0	1.29	0.82	0	0	0	25.92	1.53	2.65	0	0	0	0	2.52	1.09	0	0	0	0	3.04	0	0
ENSG00000288033	AC137894.3	0	0	0	0	0	0	0	0	0	0	0	0	0	0	0	0	0	0	6.89	0	0.56	0	0	0	0	0	0	0	0	0	0	0	0	0
ENSG00000288039	AC098969.2	0	0	0	0	0	0	1.25	0	0	0	0	0	0	0	0	0	0	0	0	0	0	0	0	0	0	0	0	0	0	0	0	0.41	0	0
ENSG00000288043	AC006511.6	0	0	0	0	0	0	0	0	0	0	0	0	0	0.42	0	0	0	0	0	0	0	0	0	0	0	0	0	0	0	0	0	0	0	0
ENSG00000288044	AL096870.10	0	41.57	0	2.68	3.39	0	0.28	0	0	0	0	0	0	4.98	0	0	0	0	0	0.4	0	0	0	0	0	1.55	1.3	0	10.83	14.45	0	1.62	0	0
ENSG00000288045	AL352979.4	0	0	0	0	0	0	0.75	0	0	0	0	0	0	0	0	0	0	0	5.14	0	0	0	0	0	0	0.14	0	0	0	0	0	0	0	0
ENSG00000288046	AL031123.5	14.91	0	0	3.65	36.13	0	0.6	0	0.86	0	0	6.08	1.11	5.19	2.08	0	0	0	0	1.24	10.61	0	4.83	0	0	0.27	5.59	0	2.87	0	15.36	7.28	0	0
ENSG00000288047	AP001994.3	0	3.25	0	0	5.19	0	0	0	0	0	0	0	0	1.14	1.43	0	0	0	9.03	0	7.47	0	0	0	0	1.33	0	0	0	8.72	0	2.78	1.21	3.89
ENSG00000288048	AC104088.3	121.48	0.41	0	0	0	0	5.81	0	0.56	0	0	4.98	0	0	5.34	0	0	0	0	0.33	52.32	0	0	0	0	0	2.17	0	0	0.97	4.51	0.41	0.14	24.25
ENSG00000288049	AC010889.2	0	2.46	0	0	2.76	0	1.34	0	0	0	0	0	0	0	0.34	0	0	0	3.04	0	9.42	0	0	0	0	18.09	0.21	0	0	0	0	0.6	0	0
ENSG00000288050	AC010727.1	0	0	0	0	0	0	0	0	0	0	0	0	0	0	0	0	0	0	0	0	0.57	0	0	0	0	0	0	0	0	0	0	0	0	0
ENSG00000288052	AL356952.1	0	0	0	0	0	0	0	0	0	0	0	0	0	0	0	0	0	0	0	0	0.25	0	0	0	0	0	0	0	0	1.21	0	0	0	0
ENSG00000288053	AC231657.3	0	0	0	0	0	0	0	0	0	0	0	0	0	0	6.3	0	0	0	0	5.89	0	0	9.51	0	0	6.85	0	0	0	9.87	0	0	0	0
ENSG00000288056	AL023806.4	0	0	0	0	0	0	0.53	0	0.33	0	0	0	0	0	0.45	0	0	0	0	0	1.23	0	0	0	0	0	0	0	0.24	0	0	1.12	0.52	0
ENSG00000288057	AC010086.3	87.2	2.52	0	0	2.16	0	19.49	15.97	0	0	0	1.65	0.57	0	18.09	0	0	0	10.52	0	13.21	0	1.68	0	1.23	2.49	11.87	0	0	0	9.61	1.73	5.51	0
ENSG00000288059	AL445213.2	0	0	0	0	0	0	0	0	0	0	0	0	0	0	0	0	0	0	0	0	0	0	0	0	0	0	0	0	0	0	0	0	0	0
ENSG00000288061	AP000926.2	0	0	0	0	0	0	0	0	0	0	0	0	0	0	0	0	0	0	0	0	0.43	0	0	0	0	0	0	0	0	0	0	0	0	0
ENSG00000288063	AC099050.1	0	0	0	0	0	0	0	0	0	0	0	0	0	2.71	0	0	0	0	0	0	0	0	0	0	0	0	0	0	0	0	0	1.23	0	0
ENSG00000288064	AC067945.3	0	0	0	0	0	0	0	0	0	0	0	0	0	0	0	0	0	0	0	0	0	0	0	0	0	0	0	0	0	0	0	0	0	18.5
ENSG00000288066	AC097448.1	0	0	0	0	0	0	0	0	0	0	0	0	0	0	0	0	0	0	0	0	0	0	0	0	0	0	0	0	0	0	0	0	0	0
ENSG00000288067	AC105180.2	0	0	0	0	0.41	0	4.19	1	0	0	0	0	0	0	0	0	0	0	0.43	0	0	0	0	0	0	0	0	0	0	0	0	25.02	0	0
ENSG00000288068	AC027088.5	0	0	0	0	0.99	0	0.84	0	0	0	0	0	0	0	0	0	0	0	0	0	0	0	0	0	0	0	0	0	0	0	0	2.1	0	0
ENSG00000288073	AC022463.1	0	0	0	1.52	5.57	0	1.22	0	0	0	0	0	0	0	0	0	0	0	0	0	0	0	0	0	0	0	0	0	0	0	0	0	0	0
ENSG00000288074	AC026341.3	0	0	0	0	0	0	0	0	0	0	0	0	0	0	0	0	0	0	3.19	0	0	0	0	0	0	0	0	0	0	0	0	0.35	0	0
ENSG00000288075	AC108519.1	39.16	4.65	0	7.05	41.2	0	18.3	4.02	6.96	0	0	6.96	8.72	35.32	7.26	0.34	0	4.35	42.22	28.14	123.76	0	5.21	0	0.14	48.5	43.94	0	8.91	262.66	0	4.99	3	6.42
ENSG00000288076	AC018398.1	0	0	0	0	0	0	0	0	0	0	0	0	0	0	0	0	0	0	0.21	0	0	0	0	0	0	0	0	0	0	0	0	0	0	0
ENSG00000288079	AC026329.1	0	0	0	0	0	0	0	0	0	0	0	37.52	0	0	0	0	0	0	0	0	0	0	0	0	0	0	0	0	0	0	0	0	0	0
ENSG00000288082	AC023787.3	0	0	0	0	0	0	0	0	0	0	0	0	0	0	0	0	0	0	0	0	2.52	0	0	0	0	0	0	0	0	0	0	0	0	0
ENSG00000288084	AL590608.1	0	0	0	0	0	0	0	0	0	0	0	0	0	0	0	0	0	0	15.61	0	0	0	0	0	0	0	0	0	0	0	0	0	0	0
ENSG00000288085	AL356094.2	0	0	0	0	0	0	0	0	0	0	0	0	0	1.41	0	0	0	0	0	0	0	0	0	0	0	0	0	0	0	0	0	0	0	0
ENSG00000288091	AC062022.2	0	0	0	0	0	0	0	0	0	0	0	0	0	0.33	0	0	0	0	0	0.25	0	0	0	0	0	0	0	0	0	0	0	0	0	9.13
ENSG00000288093	AL592295.5	0	3.41	13.31	3.4	1.34	0	3.87	3.69	5.39	0	0	1.52	3.44	3.98	2.53	0	0.99	0	172.39	0.24	7.75	1.3	1.9	0	0	16.72	0.32	0	7.4	0	0	124.07	1.86	0
ENSG00000288100	AL161663.2	0	0	0	0	0.66	0	1.84	3.98	0	0	0	0.17	0	0	0	0	0	0	0	1.65	0.99	0	0	0	0	0	1.71	0	0	0	0	1.03	0	0
ENSG00000288101	AL359987.1	0	0	0	0	0	0	0	0	0	0	0	0	0	0	0	0	0	0	0	0	0	0	0	2.87	0	0	0	0	0	0	0	1.84	0	0
ENSG00000288105	AC117461.1	0	0	0	0	0	0	0	0	0	0	0	0	0	0	0	0	0	0	0	0	0	0	0	0	0	0	0	0	0	0	0	2.28	0	0
ENSG00000288106	AL022318.5	0	0	0	0	0	0	0	0	0	0	0	0	0	0	0	0	0	0	0	0	0	0	0	0	0	0	0	0	0	0	0	1.27	0	0
ENSG00000288107	AL731769.2	0	0	0	0	1.22	0	0	0	0	0	0	0	0	0	0	0	0	0	0	0	0	0	0	0	0	0	0	0	0	0	0	0	0	0
ENSG00000288156	AC104530.1	0	6.49	0	0	26.62	0	5.84	0	3.29	0	0	10.34	0	8.06	0	0	0	0	4.88	7.83	2.32	0	2.49	0	0	2.29	0	0	1.06	5.51	15.25	62.29	1.68	0
ENSG00000288162	AL596442.4	0	0	0	0	0	0	0	0	0	0	0	0	0	0	0	0	0	0	0	0	0	0.99	0	0	0	0	0	0	0	0	0	0	0	0
ENSG00000288187	CU633906.5	0	5.03	0	0	1.66	0	1.51	4.57	1.72	0	0	4.89	0	8.72	0	0	0	0	5.47	0.54	4.56	0	0	0	0	0	27.72	0	0.41	0	0	0.57	0	0
ENSG00000288208	AL451136.1	27.17	1.06	0	0	0	0	0	0	0	0	0	0	0	0	0	0	0	457.31	0	0	8.49	0	0	0	0	0	0	0	0	0.83	0	0.5	0	0
ENSG00000288234	BX255925.4	0	0	0	0	0	0	0	0.85	0	0	0	0	0	0	0	0	0	0	0	0	0	0	0	0	0	0	0	0	0	0	0	0.24	0	0
ENSG00000288235	FAM106C	0	0	0	0	0	0	0.8	0	0	0	0	0	0	0	1.52	0	0	0	0	2.65	0	0	0	0	0	0.45	0	0	0	0	0	2.47	0	0
ENSG00000288253	AC010332.3	0	0	0	0	3.01	0	0	0	0.13	0	0	0	0	0.6	0.34	0	0	21.65	19.78	0	1.62	0	0	0	0	7.75	0	0	0	0.28	0	0.2	0.27	0
ENSG00000288258	BX470111.1	0	0	0	0	0	0	0	0	1.62	0	0	0	0.87	0	0	0	0	0	0	0	0	3.09	5	0	0	0	0	0	0	0	19.06	0	0	0
ENSG00000288349	AC139272.1	0.76	5.57	0	2.78	3.7	0	0	0	2.27	0	0	0.28	0	0	0.27	0	114.08	1.64	0	0	0	0	0	0	0	0	0	0	3.36	2.3	0	6.49	0.11	19.49
ENSG00000288380	AC118281.1	14.43	125.08	0	0	9.61	1.94	21.26	2.84	13.93	0	0	1.51	7.62	14.73	18.89	0	0	0	0	13.46	0	0	29.4	1.9	0	16.73	6.69	0	0	9.46	3.96	287.55	59.45	8.47
ENSG00000288393	AP003086.3	0	0	0	0	0	0	0	0	0	0	0	0	0	0	0.67	0	0	0	0	0	0	0	0	0	0	0	0	0	1.9	0	0	0	0	0
ENSG00000288398	AL109627.1	0	5.89	0	1.38	2.59	0	14.07	14.45	22.3	0	0	0	2.26	34.64	69.79	0	0	337.7	0	4.28	12.01	0	26.29	0	0	5.39	9.08	0	0	0.96	0	2.66	14.68	0
ENSG00000288436	AC024558.2	0	0	0	0	0	0	0	0	0	0	0	0	0	0	0	0	0	0	0	0	0	0	0	0	0	0	0	0	0	0	0	0.54	0	0
ENSG00000288437	AC108479.2	0	0	0	0	1.12	0	0	0	0	0	0	0	0	0	0	0	0	0	0	0	0	0	0	0	0	0	0	0	0	0	0	0	0	0
ENSG00000288473	AL669830.2	15.32	0	0	0	1.46	0	0	0	0	0	0	0	0	0	0	0	0	0	0	8.62	0	0	0	0	0	0	0	0	0	0	0	4.92	4.15	0
ENSG00000288520	AL357075.4	0	0	0	0	9.2	0	0	0	2.6	0	0	13.86	0	0	0	0	0	26.38	0	0	0	0	0	0	0	1	0	0	0	1.2	44.66	0	0	0
ENSG00000288531	AL669831.7	0	0	0	0	0	0	100.06	0	0	0	0	0	0	0	1.66	0	122.58	0	0	0	0.67	0	0.99	0	0	0	1.89	0	0	0	0	4.46	0	0
ENSG00000288533	AP001178.4	0	0	0	0	0	13.69	3.49	0	0	0	0	0	0	0	0	0	0	0	7.35	0	1.62	0	0	0	0	0	0	0	0	0	0	0	0	0
ENSG00000288534	AP001931.2	107.69	4.97	0	16.52	58.66	87.2	122.78	0.6	13.61	0	0	4.33	0	133.79	16.23	0	558.61	37.58	2709.22	129.24	56.79	11.03	900.54	0.57	0	17.82	4.08	0	7.49	38.11	36.1	250.72	8.04	90.72
ENSG00000288536	AF222684.1	6.49	0	0	0	0	0	0.87	3.7	0	0	0	0	0	0	0	0	0	0	0	0.26	2.87	0	0	0	0	0.57	0	0	0	0	0	3.36	0	3.79
ENSG00000288538	AP002985.1	0	12.92	0	0	37.52	0	0.71	0	0.47	0	0	2.05	0	13.27	0	0	0	0	10.78	0	2.98	0	0	0	0	0	0.56	0	0	0	0	0.87	0	0
ENSG00000288539	AC022133.2	0	0	0	0	0	0	0	0	0	0	0	0	0	0	0	0	0	0	0	0	0	0	0	0	0	0	0	0	0	0	0	0	0	0
ENSG00000288542	AL133318.1	0	0	0	0	0	0	0	0	0	0	0	0	0	0	0	0	0	0	0	0	0	0	0	0	0	0	0	0	0	0	0	9.91	0	0
ENSG00000288545	AC023421.2	0	0	0	0	0	0	0	0	0	0	0	0	0	0	0	0	0	0	0	0	0	0	0	0	0	0	0	0	0	0	0	0.17	0	0
ENSG00000288547	C3orf36	0	0.85	0	1.71	2.85	0	0	1.68	0.52	0	16.18	0.7	0	0	1.34	0	0	0	3.31	0	2.52	0	1.55	0	0	0.54	0.76	0	0	0	0	1.98	13.86	0
ENSG00000288548	AL035653.1	0	0	0	0	3.81	0	0	0	0	0	0	0	0	0	0	0	0	15.97	0	0	0.35	0	0	0	0	0	1.27	0	0	0	0	0	0	0
ENSG00000288549	AC026412.4	0	0	0	0	0	0	0	0	3.8	0	0	0	0	0	0	0	0	14.85	0	0	0	0	0	0	0	0	0	0	0	0	0	0	0	0
ENSG00000288550	AC018809.3	0	20.13	0	0	0	0	108.56	0	6.37	0	0	0	0	0	20.14	0	0	0	0	17.33	0	0	20.54	0	0	0	42.35	0	0	9.13	0	0	0	0
ENSG00000288551	AL023806.5	0	0	0	0	0	0	0	0.41	0	0	0	0	0	0	0	0	0	0	0	0	0	0	0	0	0	0	0	0	0	0	0	0	0	0
ENSG00000288554	AC009063.4	0	1	0	0	0	0	0	0	0	0	0	0	0	0	0	0	0	0	0	0	0	0	0	0	0	0	0	0	0	0	0	0	0	0
ENSG00000288558	DUS4L-BCAP29	91.66	0	0	10.81	7.93	0	47.16	0	12.01	0	0	0.28	13.86	74.96	7.02	0	0	0	31.13	3	0.47	0.56	18.33	0	0	44	7.54	0	3.63	15.24	0	55.68	21.21	112.11
ENSG00000288559	AC016394.2	0	0	0	0	0	0	0.42	0	0	0	0	0	0	0	0	0	0	0	0	0	1.33	0	0	0	0	0.84	0	0	0	0	0	4.56	0	0
ENSG00000288564	AL355385.2	0	0	0	0	0	0	0	0	0	0	0	0	0	0	0	0	0	0	0	0	0	0	0	0	0	0	0	0	0	95.64	0	0	0	0
ENSG00000288568	AC092720.3	0	0	0	0	0	0	0	0	0	0	0	0	0	0	0	0	0	0	0	0	10.34	0	0	0	0	0	0	0	0	0	0	2.07	0	0
ENSG00000288569	AC008394.1	0	0	0	0	0	0	0	0	0	0	0	0	0	0	0	0	0	0	0	0	0.52	0	0	0	0	0	0	0	0	0	0	0	0	0
ENSG00000288571	AL442063.1	0	0	0	0	0	0	0	0	0	0	0	0	0	0	0	0	243.96	0	9.61	0	0	0	0	0	0	0	0	0	0	0	0	0	0	0
ENSG00000288573	AL357079.3	0	0	0	0	2.07	0	0	0	0	0	0	0	0	0	0	0	0	0	0	0	0	0	0	0	0	0	0	0	0	0	0	0	0	0
ENSG00000288579	AC025472.1	0	0	0	0	0	0	0	0	0.43	0	0	0	0	0	0	0	0	0	0	0	0	0	0	0	0	0.13	0	0	0	0	0	0	0	0
ENSG00000288580	AC023296.1	0	0	0	0	2.27	0	0	0	6.93	0	0	0	12.51	0	0.48	0	0	0	20.91	0	2.49	0	0	0	0	1.66	0	0	0	0	0	1.33	0	0
ENSG00000288583	AL162231.5	0	0	0	0	0	0	0	0	0	0	0	0	0	0.75	0	0	0	0	0	0	0	0	0	0	0	0	0	0	0	0	0	0	0	0
ENSG00000288585	AC010184.1	0	2.05	0	0	2.26	30.49	1.91	1.33	0.27	0	0	4.98	4.2	0.12	2.93	0	0	0	47.92	16.72	9.74	0.17	5.76	0	0	23.26	0.41	0	75.05	0.57	0	0.2	0.8	0
ENSG00000288586	AL357874.3	0	0.66	0	4.2	1.33	0	6.49	0	0	0	0	0	1.39	9.46	2.68	0	0	9.29	0	0	7.96	0	0	0	0	1.55	4.51	0	0	5.53	0	2.87	0	0
ENSG00000288587	AL645933.3	0	0	0	0	0	0	0	0	0	0	362.72	0	1.43	0	0	0	0	0	0	0	2.01	0	0	0	0	0	0	0	0	0	0	0	0	0
ENSG00000288591	AC078815.1	0	0	0	0	0	0	0	0	3.28	0	0	0	0	0	13.58	0	0	0	0	0	0	0	0	0	0	0	0	0	0	0	0	0	23.26	0
ENSG00000288593	AP001054.1	0	0	0	7.62	0	0	0	0	0	0	0	0	0	0	0	0	0	0	0	0	2.47	0	0	0	0	0	0	0	0	0	0	0	0	0
ENSG00000288595	AC236668.3	1.25	0	0	0	0	0	0	0	0	0	0	0	0	0	0	0	0	0	0	0	0	0	0	0	0	0	0	0	0	0	0	0	0	0
ENSG00000288596	C8orf44	0	0	0	1.84	114.33	0	5.99	2.55	212.63	0	0	1.8	0.13	6.71	0.26	0	0	45.39	22.61	10.67	6.69	0	0.67	0	0	14.95	2.52	0	0	0	0	24.36	6.85	11.15
ENSG00000288597	AC234782.4	0	0.48	0	0	2.24	0	0.82	5.39	0	0	0	0	0	2	0	0	0	0	4.11	0	0	0	6.5	0	0	0	0	0	0	0	0	0.83	0	0
ENSG00000288598	AL354833.1	0	0	0	0	0	0	0	0	0.84	0	0	0	0	0	0	0	0	0	0	0	0	0	0	0	0	0	0	0	0	0	0	0	0	0
ENSG00000288600	AL354833.2	0	0	0	0	0	0	0	0	0	0	0	0	0	0	0	0	0	0	0	0	0	0	0	0	0	0	0	0	0	0	0	2.32	0	0
ENSG00000288602	C8orf44-SGK3	9.05	0.14	0	0	0	0	0	1.42	0	0	0	5.59	0	2.05	14.94	0	0	0	0	0	1.46	0	0	0	4.2	0	0.52	0	1.34	0	0	5.57	6.17	4.51
ENSG00000288604	AC015871.8	0	0.2	0	0	0	0	0	0	0	0	0	0	0	0	0	0	0	0	0	0.22	3.25	0	0	0	0	0	0	0	0	2.27	0	0	0	0
ENSG00000288605	AC007461.1	0	0	0	0	0	0	2.52	0	0	0	0	0	0	0	0	0	0	0	0	0	0	0	0	0	0	0	0	0	0	0	0	0	0	0
ENSG00000288606	AC114744.2	0	0	0	0	3.34	0	0	0	0	0	0	0	0	0	0	0	0	0	0	0	3.28	0	0	0	0	0	0	0	0	0	0	0.84	0	0
ENSG00000288611	NPBWR1	0	0	0	0	0	0	0	0	0	0	0	0	0	0	0	0	0	0	0	0	0	0	0	0	0	0	0	0	0	0	0	0.17	0	0
ENSG00000288612	AL133351.4	0	0	0	0	0	0	0	0	0	0	0	0	0	0	0	0	0	0	0	0	1.11	0	0	0	0	0	0	0	0	0	0	1.66	0	0
ENSG00000288615	AC034199.2	0	0	0	0	0	0	0	0	0	0	0	0	0	0	0	0	0	0	0	0	0	0	0	0	0	0	0	0	0	0	0	0	0.38	0
ENSG00000288620	AC092032.2	0	0	0	0	0	9.87	0	0	0	0	0	0	0	0	1	0.07	0	0	0	1.66	0	0	0	0	0	0	0	0	0	0	0	1.38	0	0
ENSG00000288621	XGY2	0	0	0	0	0	0	0.13	0	0	0	0	0	0	0	0	0	0	0	0	0	2.52	0	0	0	0	0	0	0	0	0	0	0.57	48.5	0
ENSG00000288622	AC010442.3	0	0	0	0	0	0	0	0	3.67	0	0	0	0	0	0	0	0	0	0	0	0	0	0.28	0	0	0	0	0	0	0	0	0	0	0
ENSG00000288623	AC063943.3	0	0	0	0	0	0	0	0	0	0	0	0	0	1.7	0	0	0	0	0	0	0	0	0	0	0	0	0	0	0	0	0	0	0	0
ENSG00000288630	AC009093.11	31.22	0	0	0	0	0	0	0	0	0	0	0	0	0	1.68	0	0	0	0	1.26	0	0	0	0	0	0	0	0	0	4.31	9.08	1.12	0	0
ENSG00000288632	AC133555.6	0	5.69	0	2.2	3.48	0	8.78	0	7.47	0	0	29.73	2.87	9.28	5.19	0	0	16.19	96.71	0.48	18.26	0	0.33	0	0	37.91	11.04	0	0	3.11	0	289.49	2.27	16.97
ENSG00000288635	AC106873.8	0	0	0	0	0	0	0	0	0	0	0	0	0	0	0	0	0	0	0	0	0	0	0	0	0	0	0	0	0	0	0	0	0	0
ENSG00000288636	AL049569.3	0	1.09	0	0	1.45	0	0	0	0	0	0	0	0	10.34	0	0	0	21.33	24.95	0	0	0	4.39	0	21.58	1.4	0	0	0	0	0	11.62	0	87.2
ENSG00000288637	AC013477.2	8.85	14.81	0	20.79	113.73	0	50.5	225.14	3.13	0	0	2.67	1.68	16.26	5.74	0	0	0	41.93	0	24.85	1.2	3.06	54.69	0	39.52	2.18	0	0	7.37	0	21.3	20.07	0
ENSG00000288638	AL627443.4	0	0	0	0	0	0	0	0	0	0	0	0	0	0	0	0	0	0	0	0	0	0	0	0	0	0	3.29	0	0	0	0	0	0	0
ENSG00000288640	AC005192.1	0	2.1	0	0	19.58	0	61.04	32.8	2.78	0	0	0	0	56.28	17.84	0	0	0	34.75	20.79	80.13	0	0	0	0	11.64	0	0	0	0	0	23.65	7.68	0
ENSG00000288642	CDR1	0	0	0	0	0	0	0	0	0	0	0	0	0	0	0	0	0	0	0	0	0	0	0	0	0	0	0.38	0	0	0	0	0	0	0
ENSG00000288643	AC114982.3	0	0	0	0	0	0	0	0.95	0	0	0	0	0	0	0	0	0	0	0	0	0	0	0	0	0	1.03	0	0	0	0	0	0	0	0
ENSG00000288645	AC084756.2	0	0	0	0	0	0	0	0	0	0	0	0	0	0	0	0	0	19.89	0	0	0	0	0	0	0	0	0	0	0	0	0	0	0	0
